## Supplemental Table 6 for "Host genotypes interact with microbial communities to modulate gene expression in the human intestine" (part 22 of 53)

	pid	sid	Intercept_pval	dosage_pval	microbe_pval	interaction_pval	Intercept_effect	dosage_effect	microbe_effect	interaction_effect	Intercept_SE	dosage_SE	microbe_SE	interaction_SE	Intercept_qval	dosage_qval	microbe_qval	interaction_qval	microbe	symbol
67502	ENSG00000197008	rs4718129	0.762631478	0.225305798	0.860820916	0.621775727	0.065445931	-0.258325778	0.069178738	0.175033745	0.215794739	0.211051416	0.393026951	0.353127564	0.549631349	0.152752265	0.998561836	0.930152775	Bacteria.Firmicutes.Clostridia.Clostridiales.Lachnospiraceae.Tyzzerella	ZNF138
67503	ENSG00000197013	rs1113577	0.000715515	4.94E-05	0.66886566	0.847663953	0.655897259	-0.602569488	0.137918282	-0.042638537	0.184752254	0.138737216	0.321017912	0.221089986	0.011728943	0.000439138	0.998561836	0.930152775	Bacteria.Firmicutes.Clostridia.Clostridiales.Lachnospiraceae.Tyzzerella	ZNF429
67504	ENSG00000197016	rs4801340	0.000274202	8.71E-05	0.432838218	0.476324606	-1.235991569	0.827990831	0.393991533	-0.218447945	0.321485888	0.198002414	0.499247651	0.304961224	0.005612581	0.000644281	0.998561836	0.930152775	Bacteria.Firmicutes.Clostridia.Clostridiales.Lachnospiraceae.Tyzzerella	ZNF470
67505	ENSG00000197020	rs6511291	0.007213575	0.001057749	0.251971854	0.460770228	0.647056015	-0.604350388	0.437272001	-0.202682209	0.233344992	0.176392234	0.378362223	0.273187472	0.05418053	0.0043143	0.998561836	0.930152775	Bacteria.Firmicutes.Clostridia.Clostridiales.Lachnospiraceae.Tyzzerella	ZNF100
67506	ENSG00000197043	rs7707871	0.770213531	0.950186993	0.914131323	0.332706563	0.07077638	0.01165067	0.040188643	-0.287878461	0.24131098	0.185786574	0.371281613	0.295005526	0.552058076	0.384838965	0.998561836	0.922800522	Bacteria.Firmicutes.Clostridia.Clostridiales.Lachnospiraceae.Tyzzerella	ANXA6
67507	ENSG00000197062	rs1419183	0.895610432	0.509566963	0.422869188	0.084401745	0.018940896	-0.141437598	0.182843031	-0.793788061	0.143802127	0.213293024	0.226720565	0.453050063	0.590418531	0.261308727	0.998561836	0.880091244	Bacteria.Firmicutes.Clostridia.Clostridiales.Lachnospiraceae.Tyzzerella	ZSCAN26
67508	ENSG00000197077	rs763282	0.136786423	0.101538406	0.40204607	0.747371158	-0.257682765	0.338605068	0.223189113	-0.107053303	0.171080992	0.203905618	0.264627325	0.330965164	0.261330409	0.09142642	0.998561836	0.930152775	Bacteria.Firmicutes.Clostridia.Clostridiales.Lachnospiraceae.Tyzzerella	KIAA1671
67509	ENSG00000197106	rs55665952	0.05999542	0.032601119	0.085629772	0.674667312	0.354746779	-0.624273079	-0.473565689	0.223088209	0.185371165	0.285975915	0.27137581	0.52911256	0.175972812	0.044243834	0.998561836	0.930152775	Bacteria.Firmicutes.Clostridia.Clostridiales.Lachnospiraceae.Tyzzerella	SLC6A17
67510	ENSG00000197111	rs729037	0.444771354	0.751845317	0.653064798	0.906701739	-0.170497538	0.058983261	0.172854734	-0.034745963	0.221779242	0.185757614	0.382792736	0.295331533	0.435730876	0.333734083	0.998561836	0.930152775	Bacteria.Firmicutes.Clostridia.Clostridiales.Lachnospiraceae.Tyzzerella	PCBP2
67511	ENSG00000197124	rs2286923	0.014073432	0.008283688	0.57613873	0.584937019	0.71260544	-0.486402265	0.362661981	-0.203494472	0.282506304	0.178672675	0.645507798	0.370741993	0.07877793	0.017737037	0.998561836	0.930152775	Bacteria.Firmicutes.Clostridia.Clostridiales.Lachnospiraceae.Tyzzerella	ZNF682
67512	ENSG00000197128	rs12460314	0.002900167	6.22E-06	0.929313913	0.828030685	-0.407950794	0.757773409	-0.019245976	0.056090155	0.131878053	0.154246562	0.21613184	0.257186267	0.029679041	8.49E-05	0.998561836	0.930152775	Bacteria.Firmicutes.Clostridia.Clostridiales.Lachnospiraceae.Tyzzerella	ZNF772
67513	ENSG00000197134	rs8105767	0.648142026	0.186887455	0.807182855	0.877580042	-0.081979846	0.293760793	-0.064619948	-0.050336101	0.178823307	0.220260413	0.263707783	0.325513038	0.518622786	0.135842437	0.998561836	0.930152775	Bacteria.Firmicutes.Clostridia.Clostridiales.Lachnospiraceae.Tyzzerella	ZNF257
67514	ENSG00000197140	rs4075849	6.88E-05	1.20E-06	0.542004987	0.443063397	-0.619480311	0.79799126	-0.167014699	0.193324556	0.145782607	0.149241619	0.272469518	0.250527107	0.002018409	2.12E-05	0.998561836	0.930152775	Bacteria.Firmicutes.Clostridia.Clostridiales.Lachnospiraceae.Tyzzerella	ADAM32
67515	ENSG00000197147	rs922104	0.225969358	0.19238001	0.959195426	0.906856515	-0.319849953	0.268249281	0.028307871	0.049068441	0.261694665	0.203675994	0.551187875	0.417765108	0.327671997	0.138234113	0.998561836	0.930152775	Bacteria.Firmicutes.Clostridia.Clostridiales.Lachnospiraceae.Tyzzerella	LRRC8B
67516	ENSG00000197150	rs6944859	0.32869284	0.06743512	0.469624158	0.221581024	0.194282573	-0.437380951	-0.232331577	0.500723603	0.197434968	0.235232638	0.319451053	0.40577453	0.37905374	0.070732967	0.998561836	0.911773994	Bacteria.Firmicutes.Clostridia.Clostridiales.Lachnospiraceae.Tyzzerella	ABCB8
67517	ENSG00000197165	rs1059489	0.969229572	0.162095122	0.119414362	0.300922365	-0.005986228	-0.213779697	0.425510432	-0.306384058	0.154598262	0.151200083	0.269701836	0.293856054	0.60746068	0.124196936	0.998561836	0.920748961	Bacteria.Firmicutes.Clostridia.Clostridiales.Lachnospiraceae.Tyzzerella	SULT1A2
67518	ENSG00000197208	rs199537349	0.464272539	0.357267683	0.813360128	0.733192782	0.136551121	-0.147383236	0.076317493	-0.092118266	0.185503901	0.158977343	0.321960666	0.26909456	0.441471004	0.205799197	0.998561836	0.930152775	Bacteria.Firmicutes.Clostridia.Clostridiales.Lachnospiraceae.Tyzzerella	SLC22A4
67519	ENSG00000197223	rs17034884	0.015971099	0.049115036	0.225706455	0.913086909	-0.385653307	0.505679634	0.334006956	-0.042559673	0.155929887	0.252263937	0.273121134	0.388442592	0.084320814	0.057820209	0.998561836	0.930152775	Bacteria.Firmicutes.Clostridia.Clostridiales.Lachnospiraceae.Tyzzerella	C1D
67520	ENSG00000197226	rs248228	0.452185633	0.537646541	0.519113065	0.423149861	-0.483530742	0.219053948	-0.70296981	0.480754931	0.639372901	0.353534086	1.084517751	0.59648617	0.438082841	0.270079509	0.998561836	0.930152775	Bacteria.Firmicutes.Clostridia.Clostridiales.Lachnospiraceae.Tyzzerella	TBC1D9B
67521	ENSG00000197253	rs8051930	0.002113084	0.000191462	0.28472603	0.10836424	-0.689595322	0.743678243	0.373553902	-0.483324993	0.215494734	0.188187668	0.346356632	0.296946588	0.024913597	0.001158793	0.998561836	0.880091244	Bacteria.Firmicutes.Clostridia.Clostridiales.Lachnospiraceae.Tyzzerella	TPSB2
67522	ENSG00000197345	rs629426	0.042819304	0.00577894	0.250358533	0.403059203	0.347355124	-0.591018677	-0.320749687	0.282349384	0.168180839	0.207159023	0.276585373	0.335497062	0.148571681	0.01394547	0.998561836	0.930152775	Bacteria.Firmicutes.Clostridia.Clostridiales.Lachnospiraceae.Tyzzerella	MRPL21
67523	ENSG00000197355	rs10781537	0.272614214	0.366303009	0.44076596	0.621722617	0.304761272	-0.1723578	-0.494795757	0.196929729	0.275478746	0.189471419	0.637966887	0.397241687	0.350196363	0.209293522	0.998561836	0.930152775	Bacteria.Firmicutes.Clostridia.Clostridiales.Lachnospiraceae.Tyzzerella	UAP1L1
67524	ENSG00000197362	rs6959224	0.056127746	0.030095537	0.691238397	0.587098236	-0.653665084	0.501982788	0.216234729	-0.196044613	0.336201684	0.226456557	0.542047473	0.359240299	0.169844546	0.04194322	0.998561836	0.930152775	Bacteria.Firmicutes.Clostridia.Clostridiales.Lachnospiraceae.Tyzzerella	ZNF786
67525	ENSG00000197372	rs12980498	0.453702657	0.64398355	0.992998086	0.629421449	-0.144878032	0.108154612	-0.002324178	0.158839721	0.192219328	0.232957275	0.263840796	0.327637822	0.438227017	0.302440895	0.998692382	0.930152775	Bacteria.Firmicutes.Clostridia.Clostridiales.Lachnospiraceae.Tyzzerella	ZNF675
67526	ENSG00000197375	rs12517950	0.983730516	0.844710798	0.994109356	0.853194764	0.003421294	-0.034064843	-0.002176646	0.049894214	0.167140214	0.173231469	0.293708211	0.268580338	0.611761117	0.359278939	0.998692382	0.930152775	Bacteria.Firmicutes.Clostridia.Clostridiales.Lachnospiraceae.Tyzzerella	SLC22A5
67527	ENSG00000197408	rs7260538	0.037456501	0.00097209	0.035279111	0.287800127	0.46446166	-0.513996736	0.77351223	-0.270406329	0.218714577	0.148847747	0.359884998	0.252337518	0.138095394	0.004030635	0.998561836	0.920748961	Bacteria.Firmicutes.Clostridia.Clostridiales.Lachnospiraceae.Tyzzerella	CYP2B6
67528	ENSG00000197410	rs867942	0.052653507	0.329432248	0.136420948	0.939044334	0.307655007	-0.233005942	-0.416263749	-0.03247483	0.155910475	0.237151564	0.276104473	0.423053291	0.165067566	0.194827324	0.998561836	0.930857802	Bacteria.Firmicutes.Clostridia.Clostridiales.Lachnospiraceae.Tyzzerella	DCHS2
67529	ENSG00000197417	rs224509	0.323630886	0.088255627	0.059355496	0.046929879	0.239520004	-0.316568018	0.764466774	-0.602855103	0.240854264	0.182958657	0.398440302	0.297725923	0.376189814	0.083419442	0.998561836	0.853802114	Bacteria.Firmicutes.Clostridia.Clostridiales.Lachnospiraceae.Tyzzerella	SHPK
67530	ENSG00000197444	rs61846889	0.861971513	0.00015364	0.020088671	0.411805079	-0.02280345	0.934360472	-0.516568594	0.34890241	0.130645125	0.232618263	0.216825787	0.422422727	0.583230256	0.000981325	0.998561836	0.930152775	Bacteria.Firmicutes.Clostridia.Clostridiales.Lachnospiraceae.Tyzzerella	OGDHL
67531	ENSG00000197451	rs3749812	0.67813491	0.164394212	0.82827272	0.932301307	0.063041192	-0.533114141	-0.05654193	0.047415946	0.15122937	0.379152096	0.259629093	0.556038887	0.528276288	0.125446207	0.998561836	0.930857802	Bacteria.Firmicutes.Clostridia.Clostridiales.Lachnospiraceae.Tyzzerella	HNRNPAB
67532	ENSG00000197465	rs1838522	0.10689059	0.090612361	0.305277424	0.082143163	-0.307076158	0.32633996	-0.341223252	0.552680394	0.187858154	0.190029997	0.330255877	0.313084431	0.23141548	0.084845594	0.998561836	0.872251022	Bacteria.Firmicutes.Clostridia.Clostridiales.Lachnospiraceae.Tyzzerella	GYPE
67533	ENSG00000197479	rs61730161	0.226216062	0.00024395	0.585202681	0.701514584	-0.18224432	0.738882636	-0.128243477	-0.152358239	0.149188714	0.190449758	0.233809719	0.395790401	0.327671997	0.001371404	0.998561836	0.930152775	Bacteria.Firmicutes.Clostridia.Clostridiales.Lachnospiraceae.Tyzzerella	PCDHB11
67534	ENSG00000197498	rs1044388	0.29391679	0.159677398	0.976291687	0.919667789	-0.197726568	0.415560037	0.008765001	0.044906079	0.186888807	0.292195401	0.293819763	0.443565678	0.361638834	0.122909148	0.998561836	0.930152775	Bacteria.Firmicutes.Clostridia.Clostridiales.Lachnospiraceae.Tyzzerella	RPF2
67535	ENSG00000197506	rs1972245	0.011448761	0.006700064	0.720880864	0.667301847	0.950191192	-0.639610378	0.208827062	-0.161848615	0.36525705	0.228451593	0.581995405	0.374832348	0.068595241	0.015400725	0.998561836	0.930152775	Bacteria.Firmicutes.Clostridia.Clostridiales.Lachnospiraceae.Tyzzerella	SLC28A3
67536	ENSG00000197530	rs28688376	0.407777708	0.21792792	0.4630259	0.197323647	-0.165747115	0.259271608	0.239730453	-0.425785187	0.198945686	0.208430632	0.324761756	0.32693636	0.419623151	0.149911	0.998561836	0.897736984	Bacteria.Firmicutes.Clostridia.Clostridiales.Lachnospiraceae.Tyzzerella	MIB2
67537	ENSG00000197540	rs4919844	0.74787654	0.635282982	0.31960023	0.608640181	-0.095815186	0.097336788	-0.534336527	0.191769776	0.296836697	0.20426902	0.532822789	0.372750253	0.546502354	0.299817427	0.998561836	0.930152775	Bacteria.Firmicutes.Clostridia.Clostridiales.Lachnospiraceae.Tyzzerella	GZMM
67538	ENSG00000197563	rs1472804	0.03656937	0.016279802	0.182957256	0.16712527	0.477959728	-0.422989607	0.64549828	-0.456640032	0.223981966	0.171546115	0.479622721	0.326897021	0.135704983	0.027271968	0.998561836	0.894767576	Bacteria.Firmicutes.Clostridia.Clostridiales.Lachnospiraceae.Tyzzerella	PIGN
67539	ENSG00000197566	rs9899785	0.092800365	0.072549226	0.21315407	0.915466237	-0.276259152	0.620094261	0.340083296	-0.057366832	0.161979564	0.339805166	0.270533695	0.538384021	0.216578819	0.073821086	0.998561836	0.930152775	Bacteria.Firmicutes.Clostridia.Clostridiales.Lachnospiraceae.Tyzzerella	ZNF624
67540	ENSG00000197580	rs11214135	0.032237826	0.001765407	0.837185111	0.801038835	0.347656388	-0.598542527	-0.050757608	0.077929272	0.15891388	0.183620058	0.246027804	0.307995932	0.125863973	0.006217069	0.998561836	0.930152775	Bacteria.Firmicutes.Clostridia.Clostridiales.Lachnospiraceae.Tyzzerella	BCO2
67541	ENSG00000197586	rs6138534	0.338196756	0.319757684	0.952447785	0.874934286	-0.166797785	0.25529958	0.016943822	-0.070740965	0.172894035	0.254659804	0.283056065	0.447709805	0.384739126	0.191980161	0.998561836	0.930152775	Bacteria.Firmicutes.Clostridia.Clostridiales.Lachnospiraceae.Tyzzerella	ENTPD6
67542	ENSG00000197614	rs57232238	0.543878795	0.35135043	0.154393791	0.050072854	-0.223129447	0.213201725	0.937703171	-0.809802408	0.365715289	0.227144844	0.650861431	0.405730691	0.473375969	0.203696614	0.998561836	0.854235481	Bacteria.Firmicutes.Clostridia.Clostridiales.Lachnospiraceae.Tyzzerella	MFAP5
67543	ENSG00000197653	rs10846574	0.030586071	0.000404497	0.185333113	0.041929194	-0.358773649	0.831938652	0.356952585	-0.741289884	0.162348925	0.22323161	0.266685274	0.35732095	0.122241924	0.002065111	0.998561836	0.853802114	Bacteria.Firmicutes.Clostridia.Clostridiales.Lachnospiraceae.Tyzzerella	DNAH10
67544	ENSG00000197728	rs1131017	2.38E-05	2.61E-07	0.978522033	0.850300703	0.893970549	-0.88808791	0.009933589	0.049970659	0.196576647	0.15474944	0.367582164	0.2637298	0.000850642	6.74E-06	0.998561836	0.930152775	Bacteria.Firmicutes.Clostridia.Clostridiales.Lachnospiraceae.Tyzzerella	RPS26
67545	ENSG00000197748	rs1246060	0.430993687	0.060523019	0.05910616	0.066422131	-0.121927643	0.329493766	-0.486265171	0.528514313	0.153880433	0.172539335	0.253186063	0.283165734	0.431008292	0.065972359	0.998561836	0.868995556	Bacteria.Firmicutes.Clostridia.Clostridiales.Lachnospiraceae.Tyzzerella	CFAP43
67546	ENSG00000197763	rs777224	0.144800637	0.040478329	0.612764075	0.836019447	-0.273789242	0.486101114	0.149553082	-0.08489268	0.185541673	0.232588796	0.294077955	0.408516624	0.26974703	0.050934014	0.998561836	0.930152775	Bacteria.Firmicutes.Clostridia.Clostridiales.Lachnospiraceae.Tyzzerella	TXNRD3
67547	ENSG00000197766	rs34828577	0.216024028	0.003840345	0.941129609	0.116899545	-0.229000286	0.576311731	0.023514987	-0.550228863	0.183325541	0.192302208	0.317204434	0.346331337	0.32124874	0.010461501	0.998561836	0.880091244	Bacteria.Firmicutes.Clostridia.Clostridiales.Lachnospiraceae.Tyzzerella	CFD
67548	ENSG00000197774	rs1178432	0.45656969	0.380193591	0.903887136	0.993612548	0.349504479	-0.229504171	-0.08663524	-0.003404827	0.466681524	0.259778242	0.714709578	0.423699281	0.439358206	0.21469661	0.998561836	0.938856478	Bacteria.Firmicutes.Clostridia.Clostridiales.Lachnospiraceae.Tyzzerella	EME2
67549	ENSG00000197782	rs13344062	0.454644675	0.06932476	0.478583537	0.291207659	-0.119478311	0.486411054	0.191701274	-0.406533919	0.158852473	0.263443483	0.269003424	0.382082009	0.438382861	0.072060381	0.998561836	0.920748961	Bacteria.Firmicutes.Clostridia.Clostridiales.Lachnospiraceae.Tyzzerella	ZNF780A
67550	ENSG00000197785	rs6694994	0.162473926	0.100591747	0.328588154	0.193111333	-0.350447977	0.357363969	0.402011675	-0.44427644	0.248088543	0.214593369	0.408445588	0.337891774	0.283781898	0.091098179	0.998561836	0.897736984	Bacteria.Firmicutes.Clostridia.Clostridiales.Lachnospiraceae.Tyzzerella	ATAD3A
67551	ENSG00000197798	rs685409	0.049875889	0.051209748	0.629363189	0.575755219	-0.755783171	0.443968956	0.321361325	-0.227196793	0.378330603	0.223569491	0.662757371	0.403984039	0.160031229	0.059036014	0.998561836	0.930152775	Bacteria.Firmicutes.Clostridia.Clostridiales.Lachnospiraceae.Tyzzerella	FAM118B
67552	ENSG00000197816	rs10817492	0.306034615	0.026641304	0.202918853	0.339485744	0.128238997	-0.325484681	0.247274532	-0.289495223	0.124313248	0.143544575	0.192274297	0.300883391	0.36835443	0.038563174	0.998561836	0.922800804	Bacteria.Firmicutes.Clostridia.Clostridiales.Lachnospiraceae.Tyzzerella	CCDC180
67553	ENSG00000197818	rs542234	0.500064941	0.618878723	0.779974502	0.673613703	-0.24633296	0.110398472	-0.176433818	0.162094517	0.363257544	0.220885648	0.629006952	0.383131446	0.458067852	0.295365845	0.998561836	0.930152775	Bacteria.Firmicutes.Clostridia.Clostridiales.Lachnospiraceae.Tyzzerella	SLC9A8
67554	ENSG00000197822	rs34962033	0.713283403	0.85509699	0.525917904	0.590132997	-0.113702808	0.035535524	0.327121931	-0.181964144	0.308109027	0.193828037	0.513024545	0.336170091	0.536583707	0.361952865	0.998561836	0.930152775	Bacteria.Firmicutes.Clostridia.Clostridiales.Lachnospiraceae.Tyzzerella	OCLN
67555	ENSG00000197841	rs4806050	0.405757345	0.28861598	0.490118462	0.395480792	0.155094808	-0.223287496	0.212158794	-0.269397572	0.185355691	0.20872316	0.305704797	0.314975293	0.419559643	0.180503033	0.998561836	0.930152775	Bacteria.Firmicutes.Clostridia.Clostridiales.Lachnospiraceae.Tyzzerella	ZNF181
67556	ENSG00000197860	rs2548786	0.688035441	0.261747986	0.402183337	0.164360435	-0.070570769	0.268197105	0.252576388	-0.52053752	0.174985867	0.236931984	0.299558591	0.370177499	0.531089761	0.169930326	0.998561836	0.894767576	Bacteria.Firmicutes.Clostridia.Clostridiales.Lachnospiraceae.Tyzzerella	SGTB
67557	ENSG00000197888	rs13121671	0.000157877	6.48E-11	0.711367632	0.043031989	0.570268373	-0.998029616	-0.08878625	0.509843788	0.142257099	0.128236294	0.238918014	0.247114243	0.003827038	6.00E-09	0.998561836	0.853802114	Bacteria.Firmicutes.Clostridia.Clostridiales.Lachnospiraceae.Tyzzerella	UGT2B17
67558	ENSG00000197892	rs76669239	0.976141821	0.860949425	0.759515435	0.937726435	-0.004494199	-0.054030381	0.071623579	-0.047399829	0.149707601	0.307250885	0.23300658	0.604388752	0.609077474	0.363303137	0.998561836	0.930857802	Bacteria.Firmicutes.Clostridia.Clostridiales.Lachnospiraceae.Tyzzerella	KIF13B
67559	ENSG00000197893	rs3127124	0.856300596	0.303936987	0.414756654	0.221592166	0.027319552	-0.258200772	0.212920959	-0.492037959	0.150276482	0.249204573	0.259429871	0.398745616	0.582079671	0.186586433	0.998561836	0.911773994	Bacteria.Firmicutes.Clostridia.Clostridiales.Lachnospiraceae.Tyzzerella	NRAP
67560	ENSG00000197894	rs1154409	0.509069809	0.088720286	0.831917217	0.905330951	0.119690934	-0.465327669	-0.058011893	0.054417437	0.180285799	0.269334767	0.272247219	0.455804794	0.463269238	0.083704749	0.998561836	0.930152775	Bacteria.Firmicutes.Clostridia.Clostridiales.Lachnospiraceae.Tyzzerella	ADH5
67561	ENSG00000197912	rs2434865	0.477942041	0.123124469	0.878342411	0.753937449	0.101833912	-0.332620371	-0.033217984	-0.109208913	0.142688721	0.212976359	0.216170797	0.346960213	0.44783525	0.103766179	0.998561836	0.930152775	Bacteria.Firmicutes.Clostridia.Clostridiales.Lachnospiraceae.Tyzzerella	SPG7
67562	ENSG00000197928	rs56367861	0.198217036	0.01039652	0.216387559	0.238562681	0.160175259	-0.407851812	0.241388192	-0.329425669	0.123237944	0.154617579	0.193397446	0.276979248	0.308509197	0.019959668	0.998561836	0.914568054	Bacteria.Firmicutes.Clostridia.Clostridiales.Lachnospiraceae.Tyzzerella	ZNF677
67563	ENSG00000197961	rs12459005	0.005226727	2.40E-05	0.047562564	0.23514684	-0.345228789	0.963076139	0.362076339	-0.628020409	0.119507826	0.211864687	0.179342828	0.524162161	0.045276088	0.000262646	0.998561836	0.914278438	Bacteria.Firmicutes.Clostridia.Clostridiales.Lachnospiraceae.Tyzzerella	ZNF121
67564	ENSG00000197965	rs3088322	0.611344027	0.512251493	0.799529178	0.745113558	-0.172794179	0.146386664	0.124339806	-0.118897002	0.338422744	0.222167843	0.487639764	0.364207081	0.501109357	0.262058648	0.998561836	0.930152775	Bacteria.Firmicutes.Clostridia.Clostridiales.Lachnospiraceae.Tyzzerella	MPZL1
67565	ENSG00000197977	rs3798721	0.588852547	0.24411271	0.073487386	0.054032973	-0.090821139	0.254566439	-0.487681656	0.662652889	0.167210207	0.216604139	0.268141742	0.337817759	0.490819992	0.162056032	0.998561836	0.854317158	Bacteria.Firmicutes.Clostridia.Clostridiales.Lachnospiraceae.Tyzzerella	ELOVL2
67566	ENSG00000197978	rs1229039071	0.229650805	0.090506008	0.431448177	0.388575533	-0.174952732	0.235193792	-0.186916685	0.213951166	0.144293217	0.1369088	0.236134659	0.246506321	0.329186676	0.084843258	0.998561836	0.930152775	Bacteria.Firmicutes.Clostridia.Clostridiales.Lachnospiraceae.Tyzzerella	GOLGA6L9
67567	ENSG00000197980	rs344093	0.001966505	2.25E-07	0.565428384	0.481060713	0.479523181	-1.023407544	0.133173554	-0.247370576	0.148736454	0.177182478	0.230521317	0.349091706	0.023547562	6.03E-06	0.998561836	0.930152775	Bacteria.Firmicutes.Clostridia.Clostridiales.Lachnospiraceae.Tyzzerella	LEKR1
67568	ENSG00000198015	rs6538427	0.172781149	0.222822068	0.38052672	0.750213176	-0.299684014	0.292446925	0.299935147	-0.13491476	0.217438331	0.237636307	0.339738712	0.422017548	0.290383521	0.151954488	0.998561836	0.930152775	Bacteria.Firmicutes.Clostridia.Clostridiales.Lachnospiraceae.Tyzzerella	MRPL42
67569	ENSG00000198018	rs11190245	0.565041078	0.702175881	0.576046356	0.98351974	-0.093513156	0.087828419	0.166418458	-0.00809232	0.161708268	0.228690026	0.296138971	0.390276579	0.481511679	0.319573404	0.998561836	0.938856478	Bacteria.Firmicutes.Clostridia.Clostridiales.Lachnospiraceae.Tyzzerella	ENTPD7
67570	ENSG00000198039	rs2017252	0.933764317	0.845447615	0.599719486	0.324244624	-0.017538794	-0.034382277	-0.195484612	0.30555304	0.210228507	0.175690253	0.370693003	0.307648025	0.598932091	0.35938865	0.998561836	0.920748961	Bacteria.Firmicutes.Clostridia.Clostridiales.Lachnospiraceae.Tyzzerella	ZNF273
67571	ENSG00000198040	rs6560918	0.119429243	0.070035556	0.757790497	0.693737213	-0.216398871	0.292272314	-0.083589919	0.10858997	0.137166006	0.158710253	0.269935654	0.274552219	0.244623699	0.072598122	0.998561836	0.930152775	Bacteria.Firmicutes.Clostridia.Clostridiales.Lachnospiraceae.Tyzzerella	ZNF84
67572	ENSG00000198042	rs8685	0.935910281	0.625959922	0.416853642	0.740627966	0.02197984	-0.100803696	0.409791119	-0.11740657	0.27230318	0.205841856	0.50156496	0.353190731	0.599100807	0.297727437	0.998561836	0.930152775	Bacteria.Firmicutes.Clostridia.Clostridiales.Lachnospiraceae.Tyzzerella	MAK16
67573	ENSG00000198046	rs10408921	0.126586685	0.000101593	0.725144743	0.180995729	-0.173419236	0.927526845	0.066561881	-0.485218058	0.112082748	0.224185868	0.188511444	0.358893578	0.251015841	0.000729613	0.998561836	0.897736984	Bacteria.Firmicutes.Clostridia.Clostridiales.Lachnospiraceae.Tyzzerella	ZNF667
67574	ENSG00000198060	rs1057848	0.892608104	0.550132113	0.818247306	0.945056257	0.029755915	-0.123516518	0.104400728	-0.025409838	0.219557883	0.205639033	0.452502913	0.367305295	0.58985918	0.273785871	0.998561836	0.930857802	Bacteria.Firmicutes.Clostridia.Clostridiales.Lachnospiraceae.Tyzzerella	MARCHF5
67575	ENSG00000198064	rs867641168	0.003904087	0.000278827	0.237355878	0.307482673	-0.492621668	1.050180186	0.337064009	-0.457403384	0.164690797	0.273513513	0.282665947	0.444741022	0.037017409	0.001550055	0.998561836	0.920748961	Bacteria.Firmicutes.Clostridia.Clostridiales.Lachnospiraceae.Tyzzerella	NPIPB13
67576	ENSG00000198074	rs706159	0.097756439	0.186729176	0.660919555	0.208385768	-0.311595537	0.262896984	-0.15217165	0.389471022	0.185513759	0.197047151	0.345348859	0.306562215	0.220904679	0.135793149	0.998561836	0.909063126	Bacteria.Firmicutes.Clostridia.Clostridiales.Lachnospiraceae.Tyzzerella	AKR1B10
67577	ENSG00000198087	rs35274349	0.302254446	0.282326819	0.944108311	0.434365071	-0.192812211	0.299723521	0.020022933	0.329773151	0.185442594	0.276508111	0.284519307	0.419269535	0.366462759	0.178442573	0.998561836	0.930152775	Bacteria.Firmicutes.Clostridia.Clostridiales.Lachnospiraceae.Tyzzerella	CD2AP
67578	ENSG00000198089	rs8142376	0.053391132	0.036863293	0.173012317	0.197240653	-0.417096742	0.377544675	0.45902188	-0.376322182	0.212048681	0.177211393	0.333229122	0.288902316	0.166035585	0.048028169	0.998561836	0.897736984	Bacteria.Firmicutes.Clostridia.Clostridiales.Lachnospiraceae.Tyzzerella	SFI1
67579	ENSG00000198099	rs6858148	0.001042339	0.000356486	0.998923254	0.751361707	-0.621969388	0.731970849	-0.000424843	0.097835713	0.181285981	0.194398771	0.313625023	0.307496543	0.015325275	0.001904194	0.999599725	0.930152775	Bacteria.Firmicutes.Clostridia.Clostridiales.Lachnospiraceae.Tyzzerella	ADH4
67580	ENSG00000198130	rs13006833	0.000453517	7.75E-05	0.745485918	0.826249861	-1.042023863	0.773161516	0.136522272	-0.063276951	0.282257898	0.183416908	0.418831414	0.287117078	0.008230689	0.00059523	0.998561836	0.930152775	Bacteria.Firmicutes.Clostridia.Clostridiales.Lachnospiraceae.Tyzzerella	HIBCH
67581	ENSG00000198133	rs11621977	0.005163616	0.00017314	0.424580005	0.306548073	0.754759916	-0.738650198	-0.320372585	0.323084243	0.260885982	0.185519126	0.398729799	0.313529056	0.045264813	0.001065082	0.998561836	0.920748961	Bacteria.Firmicutes.Clostridia.Clostridiales.Lachnospiraceae.Tyzzerella	TMEM229B
67582	ENSG00000198156	rs201918842	0.008941938	0.000231402	0.613639652	0.918056214	-0.420633501	0.529745621	-0.138432754	0.026331426	0.156133944	0.135990845	0.272884786	0.254958962	0.060035511	0.001335887	0.998561836	0.930152775	Bacteria.Firmicutes.Clostridia.Clostridiales.Lachnospiraceae.Tyzzerella	NPIPB6
67583	ENSG00000198168	rs2286811	0.056674944	0.000172951	0.485243489	0.18204468	0.372310296	-0.731696835	-0.196468806	0.474422836	0.191928822	0.183757855	0.279931876	0.351764379	0.17076127	0.001065082	0.998561836	0.897736984	Bacteria.Firmicutes.Clostridia.Clostridiales.Lachnospiraceae.Tyzzerella	SVIP
67584	ENSG00000198171	rs2295553	0.913932457	0.872754415	0.566818833	0.206911504	0.02665675	-0.032502142	0.240398028	-0.476408321	0.245696326	0.202147476	0.417621623	0.373763632	0.59415289	0.366020768	0.998561836	0.909063126	Bacteria.Firmicutes.Clostridia.Clostridiales.Lachnospiraceae.Tyzzerella	DDRGK1
67585	ENSG00000198185	rs847055	0.00472262	1.01E-06	0.215696422	0.302071642	-0.345282525	0.880336904	-0.235746803	0.299347466	0.1180609	0.163293145	0.18859025	0.287796158	0.042358043	1.83E-05	0.998561836	0.920748961	Bacteria.Firmicutes.Clostridia.Clostridiales.Lachnospiraceae.Tyzzerella	ZNF334
67586	ENSG00000198189	rs10003964	0.475009045	0.527394632	0.951261972	0.597465628	-0.111494679	0.211212044	0.015169527	0.31449641	0.155185475	0.332432309	0.247242209	0.592700194	0.447104847	0.267350418	0.998561836	0.930152775	Bacteria.Firmicutes.Clostridia.Clostridiales.Lachnospiraceae.Tyzzerella	HSD17B11
67587	ENSG00000198203	rs35718535	0.629476949	0.444911234	0.339288662	0.471036686	-0.125111885	0.14327084	-0.472449485	0.255403165	0.258109473	0.186420905	0.490832979	0.352297763	0.510506813	0.238586489	0.998561836	0.930152775	Bacteria.Firmicutes.Clostridia.Clostridiales.Lachnospiraceae.Tyzzerella	SULT1C2
67588	ENSG00000198208	rs11625594	0.008233467	0.016696746	0.299319997	0.833728772	-0.509476019	0.552877726	0.319490897	-0.0703235	0.186994676	0.225129585	0.305404411	0.333676145	0.056587262	0.027722908	0.998561836	0.930152775	Bacteria.Firmicutes.Clostridia.Clostridiales.Lachnospiraceae.Tyzzerella	RPS6KL1
67589	ENSG00000198231	rs2727295	0.795064094	0.427399916	0.720148791	0.848594338	0.065158968	-0.143552892	0.141601471	0.056928655	0.249849308	0.179760814	0.393560956	0.297024161	0.561161565	0.231930374	0.998561836	0.930152775	Bacteria.Firmicutes.Clostridia.Clostridiales.Lachnospiraceae.Tyzzerella	DDX42
67590	ENSG00000198252	rs10873061	0.149047858	0.089568757	0.971442619	0.992466377	-0.389721163	0.328989455	-0.016520297	0.003154775	0.266941593	0.190938436	0.459726648	0.332853373	0.27327618	0.084341943	0.998561836	0.938856478	Bacteria.Firmicutes.Clostridia.Clostridiales.Lachnospiraceae.Tyzzerella	STYX
67591	ENSG00000198270	rs11066128	0.177950381	0.348588628	0.358321721	0.792471985	-0.214643206	0.284966093	0.244496911	-0.11473673	0.157639009	0.301855721	0.264313226	0.434328941	0.293803848	0.203035199	0.998561836	0.930152775	Bacteria.Firmicutes.Clostridia.Clostridiales.Lachnospiraceae.Tyzzerella	TMEM116
67592	ENSG00000198315	rs9393897	0.884485586	0.321050916	0.119552833	0.083305443	0.021714126	-0.160171063	0.36219474	-0.656157384	0.14888146	0.160200448	0.229657973	0.373143741	0.588328085	0.192276026	0.998561836	0.880091244	Bacteria.Firmicutes.Clostridia.Clostridiales.Lachnospiraceae.Tyzzerella	ZKSCAN8
67593	ENSG00000198363	rs4272369	0.497483596	0.4202015	0.86243001	0.978207054	0.210619288	-0.170141924	-0.078067676	-0.009363566	0.308723723	0.209756848	0.448770041	0.341479925	0.456833128	0.228934565	0.998561836	0.937795067	Bacteria.Firmicutes.Clostridia.Clostridiales.Lachnospiraceae.Tyzzerella	ASPH
67594	ENSG00000198373	rs7206524	0.783580572	0.31848647	0.516539054	0.156548396	0.054542503	-0.196728714	-0.197858878	0.445827299	0.197777169	0.195717015	0.303372813	0.311092176	0.556974962	0.191676959	0.998561836	0.889397042	Bacteria.Firmicutes.Clostridia.Clostridiales.Lachnospiraceae.Tyzzerella	WWP2
67595	ENSG00000198380	rs4302256	0.171653635	0.039855534	0.276016949	0.400814987	0.266758487	-0.354547683	0.392653561	-0.25361633	0.19303365	0.169097212	0.357474873	0.29991433	0.289162116	0.050481588	0.998561836	0.930152775	Bacteria.Firmicutes.Clostridia.Clostridiales.Lachnospiraceae.Tyzzerella	GFPT1
67596	ENSG00000198466	rs3745134	0.168356299	0.065317411	0.534064767	0.300573895	0.285804336	-0.377308339	-0.207670125	0.328107011	0.205202183	0.201307391	0.332222286	0.314462114	0.287358402	0.069286383	0.998561836	0.920748961	Bacteria.Firmicutes.Clostridia.Clostridiales.Lachnospiraceae.Tyzzerella	ZNF587
67597	ENSG00000198492	rs72663851	0.834813111	0.715442797	0.78889228	0.885419864	-0.037359542	-0.095018459	0.074839142	0.056370181	0.17844753	0.259524631	0.27837917	0.389672554	0.574065033	0.323259026	0.998561836	0.930152775	Bacteria.Firmicutes.Clostridia.Clostridiales.Lachnospiraceae.Tyzzerella	YTHDF2
67598	ENSG00000198498	rs9308062	0.666122333	0.828035017	0.91300177	0.892088617	-0.141775697	0.056558384	0.050894811	0.049345027	0.327108576	0.259339843	0.464061042	0.362334952	0.524191888	0.354011978	0.998561836	0.930152775	Bacteria.Firmicutes.Clostridia.Clostridiales.Lachnospiraceae.Tyzzerella	TMA16
67599	ENSG00000198502	rs111365634	0.998123747	0.946594307	0.069435385	0.033231877	0.001140375	0.018202945	1.403816611	-0.923318571	0.483115593	0.270717967	0.760626101	0.424548402	0.614439226	0.383901824	0.998561836	0.853802114	Bacteria.Firmicutes.Clostridia.Clostridiales.Lachnospiraceae.Tyzzerella	HLA-DRB5
67600	ENSG00000198515	rs77335151	0.525487556	0.693078802	0.655326419	0.750190241	-0.101205847	0.088888313	0.105926062	0.214212248	0.158555473	0.2242313	0.23622621	0.669998858	0.468124934	0.317260914	0.998561836	0.930152775	Bacteria.Firmicutes.Clostridia.Clostridiales.Lachnospiraceae.Tyzzerella	CNGA1
67601	ENSG00000198522	rs7382	0.910661296	0.691841937	0.411890063	0.636984575	-0.03560776	-0.093350535	0.40375243	-0.178087907	0.316132186	0.234490656	0.488919993	0.375623842	0.594143108	0.316791344	0.998561836	0.930152775	Bacteria.Firmicutes.Clostridia.Clostridiales.Lachnospiraceae.Tyzzerella	GPN1
67602	ENSG00000198535	rs8039105	0.858269552	0.594857625	0.442908387	0.185550457	0.034649669	-0.112141362	-0.247388479	0.41773192	0.193274627	0.209843733	0.320478498	0.312250926	0.582429671	0.288581241	0.998561836	0.897736984	Bacteria.Firmicutes.Clostridia.Clostridiales.Lachnospiraceae.Tyzzerella	C2CD4A
67603	ENSG00000198554	rs1201378	0.702730864	0.931130428	0.13426329	0.429565925	-0.107696804	0.017334778	0.636375014	-0.237779483	0.280974266	0.199817379	0.419738203	0.299160603	0.533286785	0.381027713	0.998561836	0.930152775	Bacteria.Firmicutes.Clostridia.Clostridiales.Lachnospiraceae.Tyzzerella	WDHD1
67604	ENSG00000198586	rs17282929	0.712108758	0.92980459	0.932301552	0.766553526	-0.067034237	0.020507527	-0.026742094	0.110771599	0.180871395	0.231913171	0.313601213	0.37157608	0.53656885	0.380588926	0.998561836	0.930152775	Bacteria.Firmicutes.Clostridia.Clostridiales.Lachnospiraceae.Tyzzerella	TLK1
67605	ENSG00000198642	rs8729	0.202417035	0.182563095	0.94122649	0.480235895	-0.237731332	0.300738903	-0.021095354	0.262962428	0.184645864	0.22325325	0.285034836	0.370395559	0.312230082	0.133996992	0.998561836	0.930152775	Bacteria.Firmicutes.Clostridia.Clostridiales.Lachnospiraceae.Tyzzerella	KLHL9
67606	ENSG00000198643	rs6445998	0.997582721	0.958530419	0.943758596	0.809565389	-0.001318773	0.012869595	-0.053887432	-0.101213003	0.43364819	0.246564279	0.760953378	0.418313627	0.614369842	0.387381942	0.998561836	0.930152775	Bacteria.Firmicutes.Clostridia.Clostridiales.Lachnospiraceae.Tyzzerella	FAM3D
67607	ENSG00000198648	rs2030162	0.314058955	0.397350547	0.636581652	0.414450789	-0.224237928	0.17178051	-0.181641948	0.255244918	0.221037548	0.201644116	0.382661491	0.310793966	0.372904321	0.22090541	0.998561836	0.930152775	Bacteria.Firmicutes.Clostridia.Clostridiales.Lachnospiraceae.Tyzzerella	STK39
67608	ENSG00000198677	rs55839939	0.936246291	0.522899794	0.905786545	0.18501251	0.014916138	-0.197845488	-0.034395528	0.632619059	0.185768686	0.308023995	0.289499594	0.47229102	0.599150795	0.265964243	0.998561836	0.897736984	Bacteria.Firmicutes.Clostridia.Clostridiales.Lachnospiraceae.Tyzzerella	SKIC3
67609	ENSG00000198680	rs10966997	0.851062524	0.805485413	0.409125725	0.509958282	-0.059482759	0.060814924	-0.425211647	0.247706509	0.315557112	0.245969365	0.511857838	0.373897065	0.580626703	0.348204988	0.998561836	0.930152775	Bacteria.Firmicutes.Clostridia.Clostridiales.Lachnospiraceae.Tyzzerella	TUSC1
67610	ENSG00000198682	rs12252261	0.427451316	0.584143513	0.824421178	0.62978304	-0.165279198	0.121246715	0.073537525	0.179876293	0.206990212	0.22042952	0.330140847	0.371422388	0.428965234	0.285505917	0.998561836	0.930152775	Bacteria.Firmicutes.Clostridia.Clostridiales.Lachnospiraceae.Tyzzerella	PAPSS2
67611	ENSG00000198690	rs2949568	0.260707988	0.183016737	0.673942925	0.644458204	0.276083817	-0.225252697	-0.174843917	0.129636452	0.243362865	0.16739191	0.413709746	0.279628729	0.344653018	0.134133182	0.998561836	0.930152775	Bacteria.Firmicutes.Clostridia.Clostridiales.Lachnospiraceae.Tyzzerella	FAN1
67612	ENSG00000198721	rs853401	0.035315098	0.038166493	0.505494372	0.580691806	-0.950999361	0.534271108	-0.926540912	0.400461667	0.442552686	0.252552258	1.383872012	0.721401504	0.132746963	0.049089292	0.998561836	0.930152775	Bacteria.Firmicutes.Clostridia.Clostridiales.Lachnospiraceae.Tyzzerella	ECI2
67613	ENSG00000198722	rs10814234	0.199053846	0.12236035	0.883386806	0.619776048	-0.188777277	0.534096975	0.036546656	0.218243229	0.145518592	0.341271306	0.248201492	0.437783677	0.309508536	0.103472175	0.998561836	0.930152775	Bacteria.Firmicutes.Clostridia.Clostridiales.Lachnospiraceae.Tyzzerella	UNC13B
67614	ENSG00000198728	rs7090600	0.333193912	0.373946875	0.893626966	0.874911869	-0.227076884	0.147812258	0.064101992	-0.048814599	0.232935049	0.16512113	0.477543339	0.308885029	0.382426704	0.212126751	0.998561836	0.930152775	Bacteria.Firmicutes.Clostridia.Clostridiales.Lachnospiraceae.Tyzzerella	LDB1
67615	ENSG00000198729	rs9397120	0.088507414	0.075597421	0.57788324	0.453655261	0.934677174	-0.541369033	-0.399967399	0.304331784	0.540628228	0.299886584	0.715183921	0.403734669	0.210909531	0.075953796	0.998561836	0.930152775	Bacteria.Firmicutes.Clostridia.Clostridiales.Lachnospiraceae.Tyzzerella	PPP1R14C
67616	ENSG00000198740	rs1317701	0.009003143	0.00173469	0.057691821	0.070166447	-0.486333433	0.692857296	0.576797131	-0.599487804	0.180690604	0.212177131	0.298595673	0.325690894	0.060040428	0.006155408	0.998561836	0.868995556	Bacteria.Firmicutes.Clostridia.Clostridiales.Lachnospiraceae.Tyzzerella	ZNF652
67617	ENSG00000198788	rs1272151093	0.011026407	0.007327818	0.337207439	0.49048813	0.495130618	-0.877707006	-0.409502293	0.389269402	0.189295237	0.317178421	0.423594646	0.561387668	0.066911886	0.016335328	0.998561836	0.930152775	Bacteria.Firmicutes.Clostridia.Clostridiales.Lachnospiraceae.Tyzzerella	MUC2
67618	ENSG00000198792	rs5756984	0.919170427	0.751976637	0.67550173	0.576347846	0.023777045	-0.068637536	0.175078824	-0.243802955	0.233410692	0.216280521	0.416379802	0.434187268	0.595108651	0.333734083	0.998561836	0.930152775	Bacteria.Firmicutes.Clostridia.Clostridiales.Lachnospiraceae.Tyzzerella	TMEM184B
67619	ENSG00000198793	rs1883965	0.785490545	0.660391949	0.970582768	0.721989649	0.116346264	-0.121230652	0.022598951	0.142448531	0.425738544	0.274672592	0.610493227	0.398654155	0.558014988	0.308028643	0.998561836	0.930152775	Bacteria.Firmicutes.Clostridia.Clostridiales.Lachnospiraceae.Tyzzerella	MTOR
67620	ENSG00000198794	rs74023908	0.022704518	0.000793011	0.852341916	0.846812387	-0.310598375	0.982367874	0.040528108	0.078225453	0.133131262	0.27925849	0.216887703	0.403332322	0.103017387	0.003470249	0.998561836	0.930152775	Bacteria.Firmicutes.Clostridia.Clostridiales.Lachnospiraceae.Tyzzerella	SCAMP5
67621	ENSG00000198805	rs1760940	0.832016502	0.467187033	0.807279924	0.887525645	0.036803339	-0.211752888	0.0676265	-0.057469201	0.172820088	0.289558482	0.276119094	0.404759996	0.573062654	0.246654642	0.998561836	0.930152775	Bacteria.Firmicutes.Clostridia.Clostridiales.Lachnospiraceae.Tyzzerella	PNP
67622	ENSG00000198815	rs2247153	0.696245625	0.826230703	0.124498253	0.164134673	-0.119988169	0.048505752	0.873843425	-0.53190505	0.306012068	0.220068581	0.561607573	0.378056067	0.532637524	0.353522546	0.998561836	0.894767576	Bacteria.Firmicutes.Clostridia.Clostridiales.Lachnospiraceae.Tyzzerella	FOXJ3
67623	ENSG00000198843	rs6777911	0.15792538	0.414483608	0.527196277	0.973274359	-0.292672589	0.162005431	0.202518339	-0.011667708	0.204912012	0.197276676	0.318595546	0.346952009	0.279834911	0.22722143	0.998561836	0.936476965	Bacteria.Firmicutes.Clostridia.Clostridiales.Lachnospiraceae.Tyzzerella	SELENOT
67624	ENSG00000198853	rs2295842	0.188869394	0.185492994	0.610189294	0.996066985	0.210569979	-0.341403476	-0.138280258	0.001707243	0.158604181	0.255162293	0.269949284	0.345034962	0.302584195	0.13528745	0.998561836	0.938856478	Bacteria.Firmicutes.Clostridia.Clostridiales.Lachnospiraceae.Tyzzerella	RUSC2
67625	ENSG00000198860	rs12116969	0.464834378	0.502277175	0.619564111	0.321490579	-0.173887166	0.14834663	-0.207475613	0.382596882	0.236523278	0.21989844	0.415932116	0.383017525	0.441643691	0.258453481	0.998561836	0.920748961	Bacteria.Firmicutes.Clostridia.Clostridiales.Lachnospiraceae.Tyzzerella	TSEN15
67626	ENSG00000198865	rs28919916	0.555238461	0.114353099	0.573520197	0.983091571	-0.105580227	0.302623392	-0.163403544	-0.007364326	0.178058088	0.189127961	0.288855094	0.346171681	0.47787881	0.099214971	0.998561836	0.938856478	Bacteria.Firmicutes.Clostridia.Clostridiales.Lachnospiraceae.Tyzzerella	CCDC152
67627	ENSG00000198874	rs13239441	0.026489839	0.000631763	0.283324434	0.442122098	-0.391422339	0.966124127	0.288892078	-0.417545671	0.172444951	0.269181909	0.267073434	0.539972455	0.112910799	0.002917736	0.998561836	0.930152775	Bacteria.Firmicutes.Clostridia.Clostridiales.Lachnospiraceae.Tyzzerella	TYW1
67628	ENSG00000198887	rs1052684	0.428378291	0.579751601	0.987262422	0.621658644	-0.318097835	0.136030069	-0.010051245	0.196072455	0.399179247	0.244438865	0.627204508	0.395439704	0.429305722	0.284006688	0.998692382	0.930152775	Bacteria.Firmicutes.Clostridia.Clostridiales.Lachnospiraceae.Tyzzerella	SMC5
67629	ENSG00000198890	rs1730864	0.000173115	7.71E-05	0.724644292	0.565126459	-1.132749157	0.763252407	0.170248415	-0.175433516	0.284497855	0.181004352	0.481250244	0.303436374	0.004021498	0.00059523	0.998561836	0.930152775	Bacteria.Firmicutes.Clostridia.Clostridiales.Lachnospiraceae.Tyzzerella	PRMT6
67630	ENSG00000198898	rs12706121	0.521321031	0.821135241	0.21552622	0.60753369	-0.132391378	-0.051667958	0.391997505	-0.209020162	0.205336057	0.227624896	0.313468417	0.405026817	0.466979545	0.352044815	0.998561836	0.930152775	Bacteria.Firmicutes.Clostridia.Clostridiales.Lachnospiraceae.Tyzzerella	CAPZA2
67631	ENSG00000198912	rs61770363	0.720194678	0.215732638	0.723093168	0.474858551	0.061510165	-0.427452099	-0.106673975	0.358138739	0.170987967	0.341975934	0.299778356	0.498310069	0.539426757	0.149163294	0.998561836	0.930152775	Bacteria.Firmicutes.Clostridia.Clostridiales.Lachnospiraceae.Tyzzerella	C1orf174
67632	ENSG00000198919	rs13059124	0.913893791	0.817711245	0.399882549	0.253770033	-0.022410761	0.059962085	-0.254092631	0.408697764	0.206467756	0.259114791	0.299880287	0.354993658	0.59415289	0.351279205	0.998561836	0.920748961	Bacteria.Firmicutes.Clostridia.Clostridiales.Lachnospiraceae.Tyzzerella	DZIP3
67633	ENSG00000198920	rs1157900	0.027957986	0.027386554	0.944540353	0.670525941	-0.628906909	0.43658995	-0.033886143	0.135352949	0.279828882	0.193519602	0.485268311	0.316736939	0.11617031	0.039192799	0.998561836	0.930152775	Bacteria.Firmicutes.Clostridia.Clostridiales.Lachnospiraceae.Tyzzerella	KIAA0753
67634	ENSG00000198933	rs4267364	0.181837509	0.223743914	0.189446641	0.398345645	0.442221044	-0.268231512	-0.610427764	0.28127605	0.327730587	0.218398806	0.460390747	0.330876017	0.29729524	0.152237307	0.998561836	0.930152775	Bacteria.Firmicutes.Clostridia.Clostridiales.Lachnospiraceae.Tyzzerella	TBKBP1
67635	ENSG00000198948	rs1480542	0.028245971	0.018961663	0.775297627	0.572742858	-0.481756781	0.501727987	0.094399948	0.191239235	0.214762837	0.208576809	0.329350462	0.337375319	0.11675429	0.03019117	0.998561836	0.930152775	Bacteria.Firmicutes.Clostridia.Clostridiales.Lachnospiraceae.Tyzzerella	MFAP3L
67636	ENSG00000198951	rs133339	0.634994841	0.944860002	0.973074803	0.759053234	-0.110663115	0.013911818	0.01361354	0.113842464	0.232037317	0.200381748	0.401812019	0.369619906	0.513437075	0.383405648	0.998561836	0.930152775	Bacteria.Firmicutes.Clostridia.Clostridiales.Lachnospiraceae.Tyzzerella	NAGA
67637	ENSG00000198961	rs2431253	0.560701673	0.336343602	0.891480212	0.963193764	0.161415471	-0.199510949	0.06582121	-0.01593653	0.276036271	0.206005561	0.480590917	0.344040673	0.480103324	0.197591218	0.998561836	0.931721077	Bacteria.Firmicutes.Clostridia.Clostridiales.Lachnospiraceae.Tyzzerella	PJA2
67638	ENSG00000198964	rs113917774	0.462449655	0.770831977	0.577076189	0.929785206	-0.142558821	0.070715109	0.176130359	-0.033413542	0.19287421	0.241771962	0.31427097	0.377758638	0.440925292	0.338503401	0.998561836	0.930857802	Bacteria.Firmicutes.Clostridia.Clostridiales.Lachnospiraceae.Tyzzerella	SGMS1
67639	ENSG00000203546	rs11156676	0.162850778	0.016506941	0.656298481	0.664582296	0.225454697	-0.948291433	-0.120140456	0.244356031	0.159748807	0.385435461	0.268737083	0.561024884	0.284226414	0.027529572	0.998561836	0.930152775	Bacteria.Firmicutes.Clostridia.Clostridiales.Lachnospiraceae.Tyzzerella
67640	ENSG00000203666	rs59260431	4.35E-07	4.89E-11	0.917964865	0.880305875	0.9200409	-1.029022304	0.024953082	-0.030917774	0.164049392	0.131069124	0.241342876	0.204528647	3.74E-05	5.25E-09	0.998561836	0.930152775	Bacteria.Firmicutes.Clostridia.Clostridiales.Lachnospiraceae.Tyzzerella	EFCAB2
67641	ENSG00000203667	rs28585425	0.200413058	0.131585823	0.818995064	0.653580805	-0.239590922	0.35909705	-0.068765196	0.156348819	0.185254365	0.235193815	0.299301865	0.346792562	0.310635183	0.107516549	0.998561836	0.930152775	Bacteria.Firmicutes.Clostridia.Clostridiales.Lachnospiraceae.Tyzzerella	COX20
67642	ENSG00000203697	rs77609743	0.40607732	0.3648848	0.389652982	0.758730281	-0.143642551	0.288397	0.259402611	-0.161413702	0.171786621	0.31609	0.299557388	0.523348155	0.419559643	0.208642048	0.998561836	0.930152775	Bacteria.Firmicutes.Clostridia.Clostridiales.Lachnospiraceae.Tyzzerella	CAPN8
67643	ENSG00000203705	rs12130072	0.380519795	0.792573705	0.858317915	0.328149523	-0.159265827	0.095264174	0.053485148	0.574535242	0.180398917	0.360797835	0.298441214	0.583197303	0.407315904	0.34422412	0.998561836	0.920748961	Bacteria.Firmicutes.Clostridia.Clostridiales.Lachnospiraceae.Tyzzerella	TATDN3
67644	ENSG00000203778	rs6906094	0.895356321	0.225704999	0.104834679	0.540352797	0.023531736	0.231500662	-0.480430564	0.248108201	0.178220074	0.189300018	0.292149373	0.403111743	0.590418531	0.152947654	0.998561836	0.930152775	Bacteria.Firmicutes.Clostridia.Clostridiales.Lachnospiraceae.Tyzzerella	FAM229B
67645	ENSG00000203780	rs4282913	0.745649748	0.547986191	0.739656309	0.800437027	0.058884873	-0.137443174	-0.111776042	-0.090788157	0.18077126	0.227595967	0.334949572	0.357711621	0.545733492	0.273080078	0.998561836	0.930152775	Bacteria.Firmicutes.Clostridia.Clostridiales.Lachnospiraceae.Tyzzerella	FANK1
67646	ENSG00000203791	rs12218394	0.266563852	0.135282269	0.209284537	0.366718103	0.280878062	-0.300514784	0.521383111	-0.262400191	0.250673309	0.198740058	0.411214353	0.288705733	0.347803744	0.109475922	0.998561836	0.92495726	Bacteria.Firmicutes.Clostridia.Clostridiales.Lachnospiraceae.Tyzzerella	EEF1AKMT2
67647	ENSG00000203797	rs9384742	0.000253819	0.000579841	0.81549057	0.464229302	-0.854989266	0.662734711	-0.083287791	0.193312516	0.221053081	0.183287532	0.355500844	0.262588405	0.005360233	0.002754209	0.998561836	0.930152775	Bacteria.Firmicutes.Clostridia.Clostridiales.Lachnospiraceae.Tyzzerella	DDO
67648	ENSG00000203857	rs45609334	0.171101788	0.20265312	0.051772895	0.058542806	-0.362009953	0.230328114	1.223928534	-0.737479694	0.261618017	0.178990533	0.617866867	0.383109458	0.288912353	0.143277723	0.998561836	0.857726447	Bacteria.Firmicutes.Clostridia.Clostridiales.Lachnospiraceae.Tyzzerella	HSD3B1
67649	ENSG00000203859	rs2211257	0.449654457	0.643807512	0.51612596	0.07247032	-0.101880644	0.166914592	-0.153416642	0.914662095	0.133962463	0.359330851	0.234998205	0.501083399	0.437418589	0.302440895	0.998561836	0.868995556	Bacteria.Firmicutes.Clostridia.Clostridiales.Lachnospiraceae.Tyzzerella	HSD3B2
67650	ENSG00000203872	rs1739886	0.108496421	0.071438862	0.932395961	0.856892692	0.304902471	-0.264813873	-0.029050054	-0.046462269	0.187398372	0.144535968	0.34114328	0.256643995	0.233802583	0.073138336	0.998561836	0.930152775	Bacteria.Firmicutes.Clostridia.Clostridiales.Lachnospiraceae.Tyzzerella	C6orf163
67651	ENSG00000203880	rs60461814	0.452137801	0.320714277	0.06552322	0.280416606	-0.094926957	-0.223590286	0.380018394	-0.464287486	0.12550862	0.223474619	0.202912357	0.426613379	0.438082841	0.192227913	0.998561836	0.920748961	Bacteria.Firmicutes.Clostridia.Clostridiales.Lachnospiraceae.Tyzzerella	PCMTD2
67652	ENSG00000203896	rs953257609	0.04491272	0.001775878	0.118081577	0.029383298	0.244028968	-0.836049202	-0.298751466	0.962482479	0.119368039	0.256635633	0.188661914	0.432241809	0.152897106	0.006217069	0.998561836	0.853802114	Bacteria.Firmicutes.Clostridia.Clostridiales.Lachnospiraceae.Tyzzerella	LIME1
67653	ENSG00000203943	rs6667517	0.29907944	0.195807418	0.764775433	0.429672364	-0.158478197	0.491116316	-0.076452774	0.449784001	0.151414814	0.375808845	0.254457688	0.566023814	0.365194032	0.140072383	0.998561836	0.930152775	Bacteria.Firmicutes.Clostridia.Clostridiales.Lachnospiraceae.Tyzzerella	SAMD13
67654	ENSG00000203985	rs34764952	0.084539258	0.026912875	0.721270781	0.635115868	-0.340384318	0.486319661	-0.104626214	-0.161517496	0.194360384	0.214873489	0.292016561	0.338789646	0.205640058	0.038693228	0.998561836	0.930152775	Bacteria.Firmicutes.Clostridia.Clostridiales.Lachnospiraceae.Tyzzerella	LDLRAD1
67655	ENSG00000204070	rs760640	0.009610076	0.012824356	0.248530816	0.292793303	-0.719216295	0.487774566	0.632070279	-0.383828433	0.269646379	0.190670949	0.542918548	0.361939582	0.061669571	0.023117807	0.998561836	0.920748961	Bacteria.Firmicutes.Clostridia.Clostridiales.Lachnospiraceae.Tyzzerella	SYS1
67656	ENSG00000204084	rs113555779	0.602385416	0.305884177	0.358867982	0.157179711	0.085149873	-0.206754651	-0.23432211	0.578018575	0.162657516	0.200362494	0.253603702	0.403957401	0.497214922	0.187251994	0.998561836	0.890509765	Bacteria.Firmicutes.Clostridia.Clostridiales.Lachnospiraceae.Tyzzerella	INPP5B
67657	ENSG00000204128	rs6748332	0.246669441	0.107516652	0.673259053	0.742931635	-0.197266283	0.351202728	-0.113986436	0.115267987	0.168769886	0.215244226	0.269110957	0.349982842	0.336109266	0.095543426	0.998561836	0.930152775	Bacteria.Firmicutes.Clostridia.Clostridiales.Lachnospiraceae.Tyzzerella	C2orf72
67658	ENSG00000204147	rs4245008	0.020927227	0.009989255	0.732911752	0.649995277	1.275989375	-0.819809002	-0.317763792	0.238489704	0.539305555	0.309035828	0.927230697	0.523177551	0.098609198	0.019595119	0.998561836	0.930152775	Bacteria.Firmicutes.Clostridia.Clostridiales.Lachnospiraceae.Tyzzerella	ASAH2B
67659	ENSG00000204149	rs1395170838	0.184214499	0.026838467	0.603842482	0.918047439	0.174180796	-0.281405327	0.1101353	-0.025421158	0.129797902	0.12427203	0.211235262	0.246118677	0.300223845	0.038693228	0.998561836	0.930152775	Bacteria.Firmicutes.Clostridia.Clostridiales.Lachnospiraceae.Tyzzerella	AGAP6
67660	ENSG00000204160	rs760093	0.947999751	0.741690173	0.760616938	0.456893768	-0.012723754	-0.085589394	-0.092511932	0.329475353	0.194352469	0.258575197	0.30239063	0.440255474	0.601660825	0.331077046	0.998561836	0.930152775	Bacteria.Firmicutes.Clostridia.Clostridiales.Lachnospiraceae.Tyzzerella	ZDHHC18
67661	ENSG00000204161	rs12768927	0.253357387	0.144982954	0.846602497	0.618806535	0.229312219	-0.288529015	-0.060315054	-0.180188551	0.199005125	0.19562069	0.310554901	0.360447549	0.339028732	0.114724221	0.998561836	0.930152775	Bacteria.Firmicutes.Clostridia.Clostridiales.Lachnospiraceae.Tyzzerella	TMEM273
67662	ENSG00000204172	rs3006337	0.005057381	8.41E-07	0.177213459	0.12488829	0.290932821	-0.908089239	0.219312402	-0.398774414	0.100306796	0.166969837	0.160790797	0.256557161	0.044501479	1.58E-05	0.998561836	0.880091244	Bacteria.Firmicutes.Clostridia.Clostridiales.Lachnospiraceae.Tyzzerella	AGAP9
67663	ENSG00000204174	rs6602885	0.461901005	0.03471952	0.710277835	0.107707683	-0.131705456	0.707851194	0.110940082	-0.847306278	0.177971073	0.328291155	0.297355576	0.519582545	0.440925292	0.045956535	0.998561836	0.880091244	Bacteria.Firmicutes.Clostridia.Clostridiales.Lachnospiraceae.Tyzzerella	NPY4R
67664	ENSG00000204178	rs11538134	0.133619234	0.054547014	0.274710237	0.37910525	0.304249956	-0.380647868	0.429846675	-0.282895045	0.20033849	0.194478928	0.390262398	0.319477169	0.258666618	0.061652157	0.998561836	0.92921061	Bacteria.Firmicutes.Clostridia.Clostridiales.Lachnospiraceae.Tyzzerella	MACO1
67665	ENSG00000204179	rs916204885	0.068059026	0.025983001	0.604101707	0.402515919	-0.464794395	0.462845762	0.196618509	-0.260764688	0.250558928	0.203197107	0.377377592	0.30948985	0.187954052	0.037790704	0.998561836	0.930152775	Bacteria.Firmicutes.Clostridia.Clostridiales.Lachnospiraceae.Tyzzerella	PTPN20
67666	ENSG00000204186	rs61570189	0.272182181	0.083636181	0.541938828	0.614939831	0.192543515	-0.367163115	0.166362439	-0.167624547	0.173885074	0.209027334	0.271360847	0.331646631	0.350196363	0.080834752	0.998561836	0.930152775	Bacteria.Firmicutes.Clostridia.Clostridiales.Lachnospiraceae.Tyzzerella	ZDBF2
67667	ENSG00000204351	rs537160	0.014666572	0.017749666	0.536409903	0.590937295	-0.955889034	0.591933511	0.433223546	-0.223544381	0.381371096	0.243423351	0.697058395	0.413884777	0.079869635	0.028990122	0.998561836	0.930152775	Bacteria.Firmicutes.Clostridia.Clostridiales.Lachnospiraceae.Tyzzerella	SKIC2
67668	ENSG00000204421	rs3130486	0.000735032	8.00E-06	0.270392765	0.741928724	-0.600366472	0.92094769	0.281282989	0.10545661	0.169514163	0.190063318	0.253069821	0.31890194	0.011940515	0.000103451	0.998561836	0.930152775	Bacteria.Firmicutes.Clostridia.Clostridiales.Lachnospiraceae.Tyzzerella	LY6G6C
67669	ENSG00000204463	rs3117583	0.436359062	0.844038582	0.73540975	0.272162687	-0.129300989	0.054078107	0.090133519	0.567353229	0.165110528	0.273804836	0.265591974	0.512352806	0.432859325	0.359094782	0.998561836	0.920748961	Bacteria.Firmicutes.Clostridia.Clostridiales.Lachnospiraceae.Tyzzerella	BAG6
67670	ENSG00000204516	rs2395040	0.076244113	0.046578821	0.146929243	0.101282186	-0.483128559	0.439020002	0.607200671	-0.533819988	0.268230188	0.21645764	0.413702636	0.321216752	0.198116869	0.056020797	0.998561836	0.880091244	Bacteria.Firmicutes.Clostridia.Clostridiales.Lachnospiraceae.Tyzzerella	MICB
67671	ENSG00000204520	rs9266640	0.101803856	0.057007668	0.811423188	0.848626933	-0.254103652	0.455406853	0.066283734	-0.067992579	0.153140671	0.235089993	0.276703538	0.354827317	0.225486429	0.063761149	0.998561836	0.930152775	Bacteria.Firmicutes.Clostridia.Clostridiales.Lachnospiraceae.Tyzzerella	MICA
67672	ENSG00000204525	rs112445341	0.801758214	0.372687552	0.431705528	0.589339649	-0.036718906	0.234394873	-0.193705784	-0.214146947	0.14566043	0.261149387	0.244848844	0.394781632	0.561935241	0.211790345	0.998561836	0.930152775	Bacteria.Firmicutes.Clostridia.Clostridiales.Lachnospiraceae.Tyzzerella	HLA-C
67673	ENSG00000204540	rs3094216	0.008490779	3.92E-07	0.959831054	0.510100182	0.373715555	-0.910053866	0.010951473	0.208124396	0.137739498	0.161513879	0.216615421	0.314256134	0.057611046	8.66E-06	0.998561836	0.930152775	Bacteria.Firmicutes.Clostridia.Clostridiales.Lachnospiraceae.Tyzzerella	PSORS1C1
67674	ENSG00000204592	rs2516670	0.604969152	0.669549752	0.731202126	0.840191327	-0.245293118	0.111916392	-0.337402404	0.107606067	0.471934517	0.261070194	0.978018503	0.531531374	0.498529439	0.310659001	0.998561836	0.930152775	Bacteria.Firmicutes.Clostridia.Clostridiales.Lachnospiraceae.Tyzzerella	HLA-E
67675	ENSG00000204613	rs17188113	0.545052031	0.391660411	0.621738944	0.337532124	-0.093512428	0.311082501	-0.12750888	0.541748293	0.153718171	0.360770933	0.25721977	0.560771059	0.473864488	0.218947887	0.998561836	0.922800804	Bacteria.Firmicutes.Clostridia.Clostridiales.Lachnospiraceae.Tyzzerella	TRIM10
67676	ENSG00000204616	rs28400887	0.025441701	4.42E-07	0.608943262	0.983147095	0.314822723	-0.890972112	0.113754622	0.006372007	0.137688225	0.158988667	0.221296736	0.300513159	0.109854166	9.48E-06	0.998561836	0.938856478	Bacteria.Firmicutes.Clostridia.Clostridiales.Lachnospiraceae.Tyzzerella	TRIM31
67677	ENSG00000204632	rs1611185	8.60E-06	4.24E-11	0.393007526	0.552679947	-0.618073464	1.072779314	-0.196862614	-0.139214836	0.128073868	0.136036215	0.228961242	0.233267215	0.000399406	4.89E-09	0.998561836	0.930152775	Bacteria.Firmicutes.Clostridia.Clostridiales.Lachnospiraceae.Tyzzerella	HLA-G
67678	ENSG00000204634	rs6727200	4.56E-05	1.19E-05	0.117718582	0.057152463	1.85042956	-1.168466813	-1.543117586	1.020604121	0.42379844	0.246578929	0.973500306	0.527171698	0.001512186	0.000141304	0.998561836	0.857726447	Bacteria.Firmicutes.Clostridia.Clostridiales.Lachnospiraceae.Tyzzerella	TBC1D8
67679	ENSG00000204642	rs7762253	0.508001805	0.446925907	0.899389679	0.690490141	0.161676202	-0.166697502	-0.052051032	-0.126757135	0.242911812	0.217870318	0.410109285	0.316938169	0.463136701	0.239324855	0.998561836	0.930152775	Bacteria.Firmicutes.Clostridia.Clostridiales.Lachnospiraceae.Tyzzerella	HLA-F
67680	ENSG00000204644	rs2747429	0.000101316	1.53E-09	0.329123676	0.423843267	-0.511730074	1.226502245	-0.200584583	0.262990125	0.123663013	0.174885909	0.204022211	0.326790067	0.002768933	7.68E-08	0.998561836	0.930152775	Bacteria.Firmicutes.Clostridia.Clostridiales.Lachnospiraceae.Tyzzerella	ZFP57
67681	ENSG00000204681	rs1233376	0.84398065	0.852569264	0.062550961	0.049528691	0.023364631	0.027454752	-0.397448142	0.530171173	0.118253804	0.147154403	0.209798573	0.264978213	0.577321143	0.361290454	0.998561836	0.853802114	Bacteria.Firmicutes.Clostridia.Clostridiales.Lachnospiraceae.Tyzzerella	GABBR1
67682	ENSG00000204713	rs929042	0.497137358	0.426912061	0.769685756	0.86860055	-0.12434501	0.258100713	0.092735754	-0.084851902	0.182116547	0.32285813	0.315435111	0.510905238	0.456827232	0.231917175	0.998561836	0.930152775	Bacteria.Firmicutes.Clostridia.Clostridiales.Lachnospiraceae.Tyzzerella	TRIM27
67683	ENSG00000204740	rs7924250	0.846382217	0.829872625	0.716813004	0.7290742	-0.054010079	-0.047318512	0.150069132	0.116355718	0.277687451	0.21935327	0.411960282	0.334518199	0.57879349	0.354575449	0.998561836	0.930152775	Bacteria.Firmicutes.Clostridia.Clostridiales.Lachnospiraceae.Tyzzerella	MALRD1
67684	ENSG00000204839	rs3793368	0.013974063	0.013217188	0.405995631	0.630182481	1.354416825	-0.77168417	-0.634411787	0.207613921	0.536364805	0.303022065	0.758580192	0.42919866	0.078410645	0.023589484	0.998561836	0.930152775	Bacteria.Firmicutes.Clostridia.Clostridiales.Lachnospiraceae.Tyzzerella	MROH6
67685	ENSG00000204851	rs8106623	0.725742213	0.176761921	0.136571891	0.360732197	-0.054747796	0.341291133	-0.38952348	0.31250498	0.155404866	0.249956137	0.258469032	0.339543408	0.541016193	0.131542849	0.998561836	0.92495726	Bacteria.Firmicutes.Clostridia.Clostridiales.Lachnospiraceae.Tyzzerella	PNMA8B
67686	ENSG00000204889	rs9303300	0.012301238	0.003796669	0.067788085	0.289048351	0.603582747	-0.525322757	-0.669359938	0.326840895	0.234481051	0.175056605	0.360470909	0.305798532	0.071979858	0.010399143	0.998561836	0.920748961	Bacteria.Firmicutes.Clostridia.Clostridiales.Lachnospiraceae.Tyzzerella	KRT40
67687	ENSG00000204920	rs403296	0.401660971	0.604780272	0.54627929	0.91910359	-0.133825959	0.160186263	0.155533143	-0.049978768	0.158542179	0.308030716	0.256453971	0.490216782	0.417479122	0.291510619	0.998561836	0.930152775	Bacteria.Firmicutes.Clostridia.Clostridiales.Lachnospiraceae.Tyzzerella	ZNF155
67688	ENSG00000204930	rs10814288	0.051193185	0.001110548	0.821551781	0.546492277	0.30176629	-0.701745349	0.056690023	-0.230993451	0.151949338	0.205757502	0.250343	0.38108103	0.162684968	0.004468933	0.998561836	0.930152775	Bacteria.Firmicutes.Clostridia.Clostridiales.Lachnospiraceae.Tyzzerella	FAM221B
67689	ENSG00000204936	rs4803617	0.017786268	0.02345222	0.773871291	0.589837862	-0.575477815	0.384616116	-0.172527467	0.198280397	0.23673555	0.165794368	0.598023959	0.366022318	0.090017053	0.035095689	0.998561836	0.930152775	Bacteria.Firmicutes.Clostridia.Clostridiales.Lachnospiraceae.Tyzzerella	CD177
67690	ENSG00000204947	rs7787849	0.06440578	0.042277591	0.517918076	0.818380671	-0.823256549	0.506371354	-0.439080566	0.090486881	0.437705773	0.244511368	0.675459564	0.392489514	0.182144429	0.052357993	0.998561836	0.930152775	Bacteria.Firmicutes.Clostridia.Clostridiales.Lachnospiraceae.Tyzzerella	ZNF425
67691	ENSG00000204954	rs2700505	0.163225952	0.005760932	0.817139574	0.48815978	0.24141519	-0.467852496	-0.080498944	0.206203414	0.171212713	0.163923692	0.346753485	0.295782185	0.284453784	0.013924401	0.998561836	0.930152775	Bacteria.Firmicutes.Clostridia.Clostridiales.Lachnospiraceae.Tyzzerella	C12orf73
67692	ENSG00000204977	rs3116591	0.95834669	0.63948427	0.686503883	0.141133949	-0.007907642	-0.141726502	-0.106021445	0.729255544	0.150831003	0.301166952	0.261531167	0.489616073	0.603158228	0.301083479	0.998561836	0.880091244	Bacteria.Firmicutes.Clostridia.Clostridiales.Lachnospiraceae.Tyzzerella	TRIM13
67693	ENSG00000205060	rs12667905	0.65753722	0.552926705	0.81530225	0.620347445	0.102277648	-0.134915615	-0.093337354	0.199725546	0.229666133	0.226204373	0.397981987	0.401294414	0.520906993	0.274903219	0.998561836	0.930152775	Bacteria.Firmicutes.Clostridia.Clostridiales.Lachnospiraceae.Tyzzerella	SLC35B4
67694	ENSG00000205084	rs3743602	0.165176469	0.140524154	0.074255262	0.422173974	0.253929144	-0.400345762	-0.515058624	0.403790759	0.180934807	0.268369688	0.283967244	0.49993654	0.285072794	0.112373027	0.998561836	0.930152775	Bacteria.Firmicutes.Clostridia.Clostridiales.Lachnospiraceae.Tyzzerella	TMEM231
67695	ENSG00000205277	rs12534950	0.207726913	0.135022055	0.945810915	0.904802957	-0.539070856	0.387779261	-0.041112654	-0.046759398	0.423694176	0.256277082	0.602582945	0.389477637	0.31590321	0.109371625	0.998561836	0.930152775	Bacteria.Firmicutes.Clostridia.Clostridiales.Lachnospiraceae.Tyzzerella	MUC12
67696	ENSG00000205336	rs3931940	0.443611886	0.26255692	0.111426742	0.015291807	-0.169333805	0.262385236	0.560041049	-0.830146353	0.2197031	0.232194746	0.34711605	0.333362546	0.435730876	0.170307791	0.998561836	0.853802114	Bacteria.Firmicutes.Clostridia.Clostridiales.Lachnospiraceae.Tyzzerella	ADGRG1
67697	ENSG00000205356	rs4729419	0.81932652	0.687144403	0.83341858	0.940742569	0.04445106	-0.09194524	-0.060835847	-0.033315626	0.193835447	0.227299309	0.288112759	0.446468942	0.568491817	0.315313701	0.998561836	0.930857802	Bacteria.Firmicutes.Clostridia.Clostridiales.Lachnospiraceae.Tyzzerella	TECPR1
67698	ENSG00000205413	rs78138595	0.315693716	0.394728456	0.331758688	0.580934096	-0.146736745	0.352686623	0.233885057	-0.290497071	0.145135709	0.411696027	0.239202608	0.523644636	0.374164448	0.219925818	0.998561836	0.930152775	Bacteria.Firmicutes.Clostridia.Clostridiales.Lachnospiraceae.Tyzzerella	SAMD9
67699	ENSG00000205436	rs744153	0.148645774	0.011898656	0.959687214	0.500909005	-0.262496134	0.572319143	-0.014723072	-0.290344623	0.179617448	0.22124622	0.290176055	0.42900715	0.272969859	0.021886843	0.998561836	0.930152775	Bacteria.Firmicutes.Clostridia.Clostridiales.Lachnospiraceae.Tyzzerella	EXOC3L4
67700	ENSG00000205482	rs371327783	0.296311612	0.092132399	0.685352623	0.708361168	-0.145630644	0.554411905	0.097430472	0.179898736	0.138338448	0.324389521	0.239409186	0.47886435	0.36362247	0.085840494	0.998561836	0.930152775	Bacteria.Firmicutes.Clostridia.Clostridiales.Lachnospiraceae.Tyzzerella	SPDYE18
67701	ENSG00000205571	rs71576934	0.111562584	0.084196057	0.894129738	0.965151014	0.922300535	-0.594301241	0.128383395	0.025248873	0.57186741	0.338964263	0.960992962	0.575712423	0.23603091	0.081156857	0.998561836	0.931721077	Bacteria.Firmicutes.Clostridia.Clostridiales.Lachnospiraceae.Tyzzerella	SMN2
67702	ENSG00000205572	rs152153	0.007911067	0.006684018	0.568917329	0.784277732	-0.788488974	1.090016072	0.28608025	-0.188105844	0.287850873	0.389203752	0.49968909	0.684354497	0.055521312	0.015400725	0.998561836	0.930152775	Bacteria.Firmicutes.Clostridia.Clostridiales.Lachnospiraceae.Tyzzerella	SERF1B
67703	ENSG00000205581	rs74618095	0.517597419	0.976917753	0.064090186	0.031066685	-0.100688241	0.007753456	0.488927035	-1.015594576	0.154774783	0.266962567	0.25963501	0.460936303	0.466041992	0.391751718	0.998561836	0.853802114	Bacteria.Firmicutes.Clostridia.Clostridiales.Lachnospiraceae.Tyzzerella	HMGN1
67704	ENSG00000205609	rs2521330	0.099163582	0.068300423	0.8682635	0.385855081	-0.300704743	0.492500515	0.054498896	0.421964107	0.179795397	0.265733008	0.327298066	0.483376935	0.223224735	0.071330574	0.998561836	0.929220734	Bacteria.Firmicutes.Clostridia.Clostridiales.Lachnospiraceae.Tyzzerella	EIF3CL
67705	ENSG00000205629	rs277889	0.888151551	0.665837416	0.21077738	0.260766002	0.022437081	-0.122166467	-0.348805592	0.464353079	0.158916438	0.281609467	0.276015794	0.409369089	0.589117049	0.309702423	0.998561836	0.920748961	Bacteria.Firmicutes.Clostridia.Clostridiales.Lachnospiraceae.Tyzzerella	LCMT1
67706	ENSG00000205659	rs4903201	0.848480301	0.616574379	0.317274512	0.389750275	0.055714322	-0.108461914	0.599372657	-0.332363766	0.290466889	0.215590579	0.594787506	0.38389194	0.579716287	0.29480304	0.998561836	0.930152775	Bacteria.Firmicutes.Clostridia.Clostridiales.Lachnospiraceae.Tyzzerella	LIN52
67707	ENSG00000205670	rs11702479	0.126863224	0.039918251	0.872325236	0.806614679	0.349980056	-0.632733018	-0.063976405	0.114714713	0.226363703	0.30187279	0.396552717	0.466735958	0.251240926	0.050481588	0.998561836	0.930152775	Bacteria.Firmicutes.Clostridia.Clostridiales.Lachnospiraceae.Tyzzerella	SMIM11
67708	ENSG00000205726	rs62227749	0.778438195	0.995756324	0.125910064	0.084114005	-0.049616451	0.001163637	0.446173886	-0.553309033	0.175628559	0.217955694	0.287843524	0.315498648	0.555553385	0.396133563	0.998561836	0.880091244	Bacteria.Firmicutes.Clostridia.Clostridiales.Lachnospiraceae.Tyzzerella	ITSN1
67709	ENSG00000205809	rs2617165	0.006445706	0.000130857	0.460031276	0.605053317	-0.377952869	1.193871577	0.167709111	-0.287206032	0.134323658	0.293787508	0.225674927	0.552702453	0.050757604	0.000884745	0.998561836	0.930152775	Bacteria.Firmicutes.Clostridia.Clostridiales.Lachnospiraceae.Tyzzerella	KLRC2
67710	ENSG00000206053	rs61739874	0.337260633	0.142084301	0.314093964	0.121987849	-0.172814402	0.367413407	0.287954088	-0.639212454	0.178781349	0.247277516	0.28386503	0.408022185	0.38466827	0.113183851	0.998561836	0.880091244	Bacteria.Firmicutes.Clostridia.Clostridiales.Lachnospiraceae.Tyzzerella	JPT2
67711	ENSG00000206075	rs7244879	0.091184715	0.084142926	0.867876948	0.82015689	0.56104336	-0.37967099	0.080581778	-0.074043545	0.327291403	0.216510315	0.482511941	0.3243954	0.214831414	0.081156857	0.998561836	0.930152775	Bacteria.Firmicutes.Clostridia.Clostridiales.Lachnospiraceae.Tyzzerella	SERPINB5
67712	ENSG00000206077	rs905192	0.24165577	0.178311874	0.613551515	0.73673904	-0.444196785	0.328053113	-0.299013126	0.129570775	0.37596957	0.241133483	0.589281195	0.383804241	0.33414929	0.132169306	0.998561836	0.930152775	Bacteria.Firmicutes.Clostridia.Clostridiales.Lachnospiraceae.Tyzzerella	ZDHHC11B
67713	ENSG00000206418	rs321664	0.801602879	0.696524188	0.610251735	0.647740188	0.052782228	-0.075970836	-0.161849946	0.150918941	0.209214601	0.193939749	0.316017133	0.328797341	0.561935241	0.31793519	0.998561836	0.930152775	Bacteria.Firmicutes.Clostridia.Clostridiales.Lachnospiraceae.Tyzzerella	RAB12
67714	ENSG00000206503	rs2735093	0.165659301	0.034384071	0.320647927	0.666230062	-0.237892309	0.412470752	-0.287778485	0.135448714	0.169704402	0.190930938	0.28758988	0.312618315	0.285337758	0.045710976	0.998561836	0.930152775	Bacteria.Firmicutes.Clostridia.Clostridiales.Lachnospiraceae.Tyzzerella	HLA-A
67715	ENSG00000206530	rs3732806	0.800569884	0.87244	0.906219578	0.56756005	0.030049176	-0.025334553	0.021696485	-0.142067364	0.118476446	0.157176767	0.183461792	0.247274297	0.561935241	0.365991168	0.998561836	0.930152775	Bacteria.Firmicutes.Clostridia.Clostridiales.Lachnospiraceae.Tyzzerella	CFAP44
67716	ENSG00000206535	rs2316701	0.00557003	0.002232253	0.918499204	0.692920365	0.654848328	-0.508293195	-0.04206364	-0.114453195	0.22847891	0.159753802	0.409510834	0.288564608	0.04688092	0.007236655	0.998561836	0.930152775	Bacteria.Firmicutes.Clostridia.Clostridiales.Lachnospiraceae.Tyzzerella	LNP1
67717	ENSG00000212127	rs11054078	0.000158154	4.86E-05	0.082225999	0.511970053	-0.588665148	0.538000316	0.415842875	-0.148575644	0.146865205	0.1237247	0.235633426	0.225339154	0.003827038	0.000436414	0.998561836	0.930152775	Bacteria.Firmicutes.Clostridia.Clostridiales.Lachnospiraceae.Tyzzerella	TAS2R14
67718	ENSG00000212916	rs12409898	0.003658494	0.002391614	0.850768291	0.877144256	-0.6688165	0.519984137	-0.068164952	0.039684537	0.221924642	0.164624778	0.360894679	0.255713883	0.035411457	0.007637806	0.998561836	0.930152775	Bacteria.Firmicutes.Clostridia.Clostridiales.Lachnospiraceae.Tyzzerella	MAP10
67719	ENSG00000213066	rs6934043	0.203193011	0.241618471	0.709294268	0.852522793	-0.256508813	0.21486469	0.116191772	0.053993494	0.19957722	0.181847595	0.310327032	0.289306823	0.312803916	0.16075571	0.998561836	0.930152775	Bacteria.Firmicutes.Clostridia.Clostridiales.Lachnospiraceae.Tyzzerella	CEP43
67720	ENSG00000213079	rs10080423	0.910961629	0.679778108	0.059723751	0.054585498	-0.020526434	-0.086801875	0.645468608	-0.750141304	0.18285477	0.20936214	0.336918339	0.383321639	0.594143108	0.313466802	0.998561836	0.854317158	Bacteria.Firmicutes.Clostridia.Clostridiales.Lachnospiraceae.Tyzzerella	SCAF8
67721	ENSG00000213096	rs74587675	0.173997202	0.256991481	0.910064423	0.157637268	-0.192210997	0.353559052	-0.0269174	0.610707274	0.139860928	0.309209742	0.237384715	0.42728021	0.291629647	0.167562859	0.998561836	0.891677674	Bacteria.Firmicutes.Clostridia.Clostridiales.Lachnospiraceae.Tyzzerella	ZNF254
67722	ENSG00000213123	rs2270769	0.206555881	0.033145694	0.668578362	0.833297017	-0.246923633	0.403261071	-0.138458173	-0.070901526	0.19356909	0.185328294	0.321977093	0.335534265	0.315679682	0.044606394	0.998561836	0.930152775	Bacteria.Firmicutes.Clostridia.Clostridiales.Lachnospiraceae.Tyzzerella	DYNLT2B
67723	ENSG00000213171	rs2293088	0.793532983	0.634744083	0.152599317	0.147824062	-0.053651473	0.103882824	-0.466309132	0.458277021	0.204162982	0.217658893	0.322234755	0.312939104	0.560642257	0.299697766	0.998561836	0.880091244	Bacteria.Firmicutes.Clostridia.Clostridiales.Lachnospiraceae.Tyzzerella	LINGO4
67724	ENSG00000213199	rs2853792	0.103489648	0.019496308	0.380593801	0.192464799	0.374254128	-0.375403931	-0.333950805	0.339385323	0.226683378	0.156784765	0.378322082	0.257737855	0.227778561	0.030771398	0.998561836	0.897736984	Bacteria.Firmicutes.Clostridia.Clostridiales.Lachnospiraceae.Tyzzerella	ASIC3
67725	ENSG00000213213	rs2784038	0.487036195	0.220629439	0.886712327	0.320658325	0.121164952	-0.284393776	0.04073154	-0.384456087	0.17335165	0.229986147	0.284801669	0.384212439	0.452195865	0.150990341	0.998561836	0.920748961	Bacteria.Firmicutes.Clostridia.Clostridiales.Lachnospiraceae.Tyzzerella	CCDC183
67726	ENSG00000213214	rs714443	0.000792756	0.000628481	0.175099246	0.316800513	0.775230165	-0.658176111	0.522343271	-0.303678368	0.220368936	0.183298305	0.381066158	0.301057977	0.012443161	0.002911537	0.998561836	0.920748961	Bacteria.Firmicutes.Clostridia.Clostridiales.Lachnospiraceae.Tyzzerella	ARHGEF35
67727	ENSG00000213398	rs1109166	0.890367991	0.737585088	0.158196585	0.142619842	-0.019234236	0.066143489	-0.332409004	0.430132843	0.139004129	0.196581524	0.23288724	0.289884304	0.589349658	0.330083976	0.998561836	0.880091244	Bacteria.Firmicutes.Clostridia.Clostridiales.Lachnospiraceae.Tyzzerella	LCAT
67728	ENSG00000213462	rs12538650	1.37E-11	1.75E-17	0.498269872	0.132560725	-0.958620176	1.266273059	0.127671472	-0.267357658	0.117477327	0.10972169	0.187483462	0.175558101	3.05E-08	2.63E-14	0.998561836	0.880091244	Bacteria.Firmicutes.Clostridia.Clostridiales.Lachnospiraceae.Tyzzerella	ERV3-1
67729	ENSG00000213463	rs7143690	0.252927177	0.345908638	0.902117382	0.709664456	-0.409296223	0.203883262	-0.087420478	0.153978251	0.354876459	0.214762065	0.708082549	0.411797726	0.338843422	0.201945743	0.998561836	0.930152775	Bacteria.Firmicutes.Clostridia.Clostridiales.Lachnospiraceae.Tyzzerella	SYNJ2BP
67730	ENSG00000213512	rs4233337	0.001286421	6.94E-05	0.42662813	0.118517472	-0.69081192	0.65105929	-0.284861515	0.480509744	0.205407671	0.153295516	0.356113418	0.303808873	0.017682724	0.000545354	0.998561836	0.880091244	Bacteria.Firmicutes.Clostridia.Clostridiales.Lachnospiraceae.Tyzzerella	GBP7
67731	ENSG00000213523	rs250427	0.342996521	0.435117978	0.818709569	0.864190257	-0.297774585	0.160789437	-0.13320438	0.065004087	0.311762877	0.204762608	0.578845162	0.378567136	0.386945226	0.234591985	0.998561836	0.930152775	Bacteria.Firmicutes.Clostridia.Clostridiales.Lachnospiraceae.Tyzzerella	SRA1
67732	ENSG00000213533	rs11714793	0.163760269	0.02058155	0.479363609	0.337651966	-0.226916749	0.597827148	0.198945315	-0.413349475	0.161137714	0.251962261	0.279666235	0.427970584	0.284595054	0.031979843	0.998561836	0.922800804	Bacteria.Firmicutes.Clostridia.Clostridiales.Lachnospiraceae.Tyzzerella	STIMATE
67733	ENSG00000213593	rs71460549	0.145635014	0.193253839	0.357294873	0.210430451	-0.254189666	0.425088882	0.275921156	-0.58672519	0.172622881	0.323403621	0.297643818	0.463928462	0.270454737	0.138590759	0.998561836	0.911773994	Bacteria.Firmicutes.Clostridia.Clostridiales.Lachnospiraceae.Tyzzerella	TMX2
67734	ENSG00000213626	rs9309678	0.685785222	0.564810193	0.991378484	0.737533021	0.073955498	-0.133061592	0.003120251	-0.13234521	0.181990414	0.229960841	0.287668493	0.39325503	0.530676784	0.278779912	0.998692382	0.930152775	Bacteria.Firmicutes.Clostridia.Clostridiales.Lachnospiraceae.Tyzzerella	LBH
67735	ENSG00000213639	rs7475	0.511140509	0.279627467	0.306182199	0.13917152	0.163158026	-0.216560021	-0.361912175	0.471788356	0.246968429	0.198658328	0.350940972	0.315164785	0.464186404	0.177069266	0.998561836	0.880091244	Bacteria.Firmicutes.Clostridia.Clostridiales.Lachnospiraceae.Tyzzerella	PPP1CB
67736	ENSG00000213672	rs6792510	0.00247226	0.003050265	0.004522172	0.00631155	-0.970868232	0.659813632	1.574134098	-0.983288091	0.308462505	0.214490481	0.535444234	0.348519459	0.027315128	0.008962785	0.998561836	0.853802114	Bacteria.Firmicutes.Clostridia.Clostridiales.Lachnospiraceae.Tyzzerella	NCKIPSD
67737	ENSG00000213676	rs8111	0.054212818	0.077332416	0.3327489	0.282087898	-0.33925605	0.376210835	0.286411229	-0.370996937	0.173084414	0.209660713	0.293527857	0.342089595	0.168002149	0.076829261	0.998561836	0.920748961	Bacteria.Firmicutes.Clostridia.Clostridiales.Lachnospiraceae.Tyzzerella	ATF6B
67738	ENSG00000213759	rs6817499	0.364786959	0.369096828	0.595086785	0.945181382	0.235586042	-0.162085556	-0.210136896	0.019656243	0.258154924	0.179227927	0.393462461	0.284785303	0.400475817	0.21021214	0.998561836	0.930857802	Bacteria.Firmicutes.Clostridia.Clostridiales.Lachnospiraceae.Tyzzerella	UGT2B11
67739	ENSG00000213809	rs11053772	0.280108649	0.214548318	0.68285569	0.4519064	-0.1640333	0.190834604	-0.102986046	0.203490218	0.150625657	0.15227577	0.250952283	0.268908393	0.354431337	0.148951471	0.998561836	0.930152775	Bacteria.Firmicutes.Clostridia.Clostridiales.Lachnospiraceae.Tyzzerella	KLRK1
67740	ENSG00000213822	rs8101777	1.88E-06	1.40E-08	0.001292176	0.256471042	-0.539764198	1.183453659	0.613940533	-0.317535406	0.103204404	0.182922588	0.182629062	0.277398117	0.000111803	5.70E-07	0.998561836	0.920748961	Bacteria.Firmicutes.Clostridia.Clostridiales.Lachnospiraceae.Tyzzerella	CEACAM18
67741	ENSG00000213889	rs1573606	0.041577213	0.012393078	0.86681384	0.828916455	0.575064018	-0.514934018	0.078985547	0.072548124	0.276703759	0.200263478	0.469142796	0.334400007	0.146785155	0.022547614	0.998561836	0.930152775	Bacteria.Firmicutes.Clostridia.Clostridiales.Lachnospiraceae.Tyzzerella	PPM1N
67742	ENSG00000213892	rs2965167	0.178119694	0.025185569	0.951448447	0.680406634	-0.308768941	0.406229045	-0.021226169	-0.122476674	0.226856899	0.177342196	0.347287495	0.296023989	0.293874526	0.036953154	0.998561836	0.930152775	Bacteria.Firmicutes.Clostridia.Clostridiales.Lachnospiraceae.Tyzzerella	CEACAM16
67743	ENSG00000213918	rs710891	0.559736098	0.145873612	0.416003877	0.55158569	0.088970614	-0.229082229	0.194634207	-0.14540601	0.151773428	0.155665808	0.237786922	0.242969567	0.479453271	0.115178122	0.998561836	0.930152775	Bacteria.Firmicutes.Clostridia.Clostridiales.Lachnospiraceae.Tyzzerella	DNASE1
67744	ENSG00000213930	rs7047869	0.074474993	0.118723644	0.714077764	0.718776234	-0.786979461	0.399044532	-0.329149152	0.176426609	0.434222552	0.252445233	0.894515202	0.48785138	0.195267248	0.101706933	0.998561836	0.930152775	Bacteria.Firmicutes.Clostridia.Clostridiales.Lachnospiraceae.Tyzzerella	GALT
67745	ENSG00000213949	rs2648731	0.24817286	0.095381504	0.848282833	0.697845562	0.231388546	-0.429581514	-0.056062588	-0.158969204	0.198599979	0.253904617	0.291897381	0.407688951	0.336109266	0.087723598	0.998561836	0.930152775	Bacteria.Firmicutes.Clostridia.Clostridiales.Lachnospiraceae.Tyzzerella	ITGA1
67746	ENSG00000213965	rs1061686	0.533166485	0.03646099	0.353308869	0.934095235	0.101854369	-0.692319778	0.248975395	-0.039010065	0.162584149	0.324241687	0.266346274	0.469946991	0.470933677	0.047713405	0.998561836	0.930857802	Bacteria.Firmicutes.Clostridia.Clostridiales.Lachnospiraceae.Tyzzerella	NUDT19
67747	ENSG00000213967	rs7250219	0.066508107	0.000623189	0.475145152	0.393932206	-0.237960786	1.020453688	-0.155406006	0.335556628	0.127535262	0.283981966	0.216371028	0.39103725	0.18514025	0.002895961	0.998561836	0.930152775	Bacteria.Firmicutes.Clostridia.Clostridiales.Lachnospiraceae.Tyzzerella	ZNF726
67748	ENSG00000213988	rs1654260	0.001913593	3.20E-05	0.004451128	0.007832327	-0.408116346	0.692338349	0.632469287	-0.771957822	0.126233499	0.155046008	0.214729601	0.281439013	0.023475551	0.000311966	0.998561836	0.853802114	Bacteria.Firmicutes.Clostridia.Clostridiales.Lachnospiraceae.Tyzzerella	ZNF90
67749	ENSG00000213999	rs3761081	0.904978424	0.878984959	0.961838259	0.869259663	-0.019797629	0.035888567	-0.012472955	-0.080437724	0.165208326	0.234799997	0.259696897	0.486791389	0.592692855	0.367299627	0.998561836	0.930152775	Bacteria.Firmicutes.Clostridia.Clostridiales.Lachnospiraceae.Tyzzerella	MEF2B
67750	ENSG00000214022	rs35840727	0.287668507	0.180820562	0.850916886	0.994822946	-0.204549127	0.278891071	0.056126188	-0.002347054	0.190828396	0.206198992	0.297456051	0.360356464	0.358601297	0.133173866	0.998561836	0.938856478	Bacteria.Firmicutes.Clostridia.Clostridiales.Lachnospiraceae.Tyzzerella	REPIN1
67751	ENSG00000214026	rs112873218	0.189580364	0.007082689	0.434223207	0.616460868	0.211866182	-0.760943925	-0.204209497	0.254702848	0.159840514	0.27375825	0.259548936	0.506111485	0.303096131	0.016080818	0.998561836	0.930152775	Bacteria.Firmicutes.Clostridia.Clostridiales.Lachnospiraceae.Tyzzerella	MRPL23
67752	ENSG00000214078	rs6060491	3.04E-05	3.84E-05	0.90758038	0.793173263	-2.290975017	1.239397008	-0.097372083	0.120872385	0.511444146	0.280768332	0.835542244	0.459143573	0.001071222	0.000360391	0.998561836	0.930152775	Bacteria.Firmicutes.Clostridia.Clostridiales.Lachnospiraceae.Tyzzerella	CPNE1
67753	ENSG00000214087	rs7503637	0.099345562	0.000127445	0.741643966	0.449563253	0.216358002	-1.007999275	-0.070398447	0.348103277	0.12943447	0.247578323	0.212642157	0.457627155	0.223409072	0.000869511	0.998561836	0.930152775	Bacteria.Firmicutes.Clostridia.Clostridiales.Lachnospiraceae.Tyzzerella	ARL16
67754	ENSG00000214193	rs2282431	0.10182238	0.074406153	0.638356173	0.969959697	-0.304876763	0.50691384	0.147329363	-0.014974721	0.183750254	0.279625958	0.312019808	0.396136192	0.225486429	0.074954542	0.998561836	0.93455401	Bacteria.Firmicutes.Clostridia.Clostridiales.Lachnospiraceae.Tyzzerella	SH3D21
67755	ENSG00000214194	rs2462665	0.957737763	0.623926862	0.469940157	0.53823998	-0.011787806	-0.10451336	0.240397115	-0.208153324	0.221598946	0.212164838	0.330777195	0.336433603	0.602938339	0.297208108	0.998561836	0.930152775	Bacteria.Firmicutes.Clostridia.Clostridiales.Lachnospiraceae.Tyzzerella	SMIM30
67756	ENSG00000214253	rs3213663	0.679658504	0.493591651	0.744739263	0.662638701	-0.069110435	-0.184546403	0.083293047	-0.274984695	0.166625218	0.268066539	0.254756603	0.627465818	0.528576909	0.255789401	0.998561836	0.930152775	Bacteria.Firmicutes.Clostridia.Clostridiales.Lachnospiraceae.Tyzzerella	FIS1
67757	ENSG00000214290	rs3087967	0.001087765	9.78E-05	0.450640292	0.327572883	-1.275360233	0.883910521	0.384681295	-0.311960432	0.373217796	0.213069751	0.506922583	0.316283716	0.015695021	0.000707068	0.998561836	0.920748961	Bacteria.Firmicutes.Clostridia.Clostridiales.Lachnospiraceae.Tyzzerella	POU2AF3
67758	ENSG00000214309	rs999885	0.965699291	0.859866612	0.087791723	0.017505672	-0.012590921	0.037868791	0.818328954	-0.990570556	0.291683966	0.213664302	0.472242905	0.406441979	0.606799363	0.363050344	0.998561836	0.853802114	Bacteria.Firmicutes.Clostridia.Clostridiales.Lachnospiraceae.Tyzzerella	MBLAC1
67759	ENSG00000214491	rs5753201	0.008487546	0.009547271	0.983756577	0.823846671	-0.873062744	0.530065441	-0.01186601	-0.075596182	0.321766097	0.198548485	0.580619365	0.338257364	0.057611046	0.01927366	0.998561836	0.930152775	Bacteria.Firmicutes.Clostridia.Clostridiales.Lachnospiraceae.Tyzzerella	SEC14L6
67760	ENSG00000214753	rs693486	0.862426051	0.244925343	0.118397377	0.108187907	0.028259783	-0.220074487	0.411228807	-0.510188346	0.16244592	0.187582002	0.259918678	0.313291278	0.583230256	0.162380051	0.998561836	0.880091244	Bacteria.Firmicutes.Clostridia.Clostridiales.Lachnospiraceae.Tyzzerella	HNRNPUL2
67761	ENSG00000214814	rs4871427	0.571460345	0.211157927	0.268714384	0.509827886	0.136454745	-0.259917541	0.380713334	-0.218783215	0.239923059	0.205850776	0.341317622	0.33013713	0.484652789	0.147408229	0.998561836	0.930152775	Bacteria.Firmicutes.Clostridia.Clostridiales.Lachnospiraceae.Tyzzerella	FER1L6
67762	ENSG00000214842	rs12471615	0.00638227	0.003673836	0.007010193	0.044220887	0.44452088	-0.532986757	-0.739243994	0.53202557	0.157781788	0.176939001	0.265594238	0.259373575	0.050601128	0.010174095	0.998561836	0.853802114	Bacteria.Firmicutes.Clostridia.Clostridiales.Lachnospiraceae.Tyzzerella	RAD51AP2
67763	ENSG00000214860	rs611215	0.020327108	0.028291411	0.785568285	0.775560337	0.631474868	-0.572412464	-0.132140705	-0.139742691	0.265584369	0.255252518	0.48371394	0.488132823	0.097361335	0.040212962	0.998561836	0.930152775	Bacteria.Firmicutes.Clostridia.Clostridiales.Lachnospiraceae.Tyzzerella	EVPLL
67764	ENSG00000214941	rs10491104	0.037253959	0.006815642	0.935022516	0.722197407	0.477557914	-0.47747986	-0.02922882	0.096329363	0.224634273	0.170921053	0.357150746	0.269796335	0.138024934	0.015594746	0.998561836	0.930152775	Bacteria.Firmicutes.Clostridia.Clostridiales.Lachnospiraceae.Tyzzerella	ZSWIM7
67765	ENSG00000214960	rs2528468	0.708681848	0.586957917	0.303794106	0.346152543	0.059576735	-0.181654015	-0.274276972	0.437222539	0.158767762	0.332745203	0.26464181	0.460786403	0.535027946	0.28632208	0.998561836	0.924014509	Bacteria.Firmicutes.Clostridia.Clostridiales.Lachnospiraceae.Tyzzerella	CRPPA
67766	ENSG00000215012	rs11704083	0.008101293	0.000184154	0.160433876	0.021536286	0.517128234	-0.674810259	-0.575844581	0.785140237	0.189389477	0.170264265	0.405642141	0.333475208	0.055945234	0.001123623	0.998561836	0.853802114	Bacteria.Firmicutes.Clostridia.Clostridiales.Lachnospiraceae.Tyzzerella	RTL10
67767	ENSG00000215114	rs7958	0.645943451	0.592446824	0.401020953	0.681108561	-0.090833889	-0.12124578	0.236478408	0.156775023	0.196814838	0.225400582	0.279770839	0.379806459	0.518207206	0.287705934	0.998561836	0.930152775	Bacteria.Firmicutes.Clostridia.Clostridiales.Lachnospiraceae.Tyzzerella	UBXN2B
67768	ENSG00000215126	rs200274680	0.653574802	0.528117055	0.017813298	0.056825009	-0.071116697	-0.168437518	0.666500643	-0.806437266	0.157738853	0.265574162	0.274247602	0.415983746	0.520324573	0.267350418	0.998561836	0.857726447	Bacteria.Firmicutes.Clostridia.Clostridiales.Lachnospiraceae.Tyzzerella	ZNG1F
67769	ENSG00000215187	rs870978	0.155579845	0.131000528	0.883669726	0.679009329	0.474077099	-0.325139253	-0.079884676	-0.150124046	0.330019328	0.212624243	0.543854736	0.36117286	0.278823286	0.107335265	0.998561836	0.930152775	Bacteria.Firmicutes.Clostridia.Clostridiales.Lachnospiraceae.Tyzzerella	FAM166B
67770	ENSG00000215784	rs199490464	0.880433053	0.598827044	0.779845749	0.898181443	0.029416011	-0.151696135	0.104710365	0.066705578	0.194802699	0.286954318	0.373080328	0.519301188	0.588007027	0.289570999	0.998561836	0.930152775	Bacteria.Firmicutes.Clostridia.Clostridiales.Lachnospiraceae.Tyzzerella	FAM72D
67771	ENSG00000215788	rs1536593	0.138671822	0.021046935	0.110313472	0.191557148	0.209069875	-0.564669553	-0.356161198	0.653587877	0.139483659	0.238893339	0.220049508	0.495325485	0.263156363	0.0323017	0.998561836	0.897736984	Bacteria.Firmicutes.Clostridia.Clostridiales.Lachnospiraceae.Tyzzerella	TNFRSF25
67772	ENSG00000215845	rs6695707	0.941199804	0.799609441	0.94678598	0.441228552	0.010274033	-0.075005884	-0.016627043	-0.370801012	0.138756897	0.294280883	0.248172871	0.478580281	0.600319929	0.346577842	0.998561836	0.930152775	Bacteria.Firmicutes.Clostridia.Clostridiales.Lachnospiraceae.Tyzzerella	TSTD1
67773	ENSG00000215910	rs4846029	0.035142153	0.015816147	0.40276367	0.510280806	0.53479047	-0.506523515	-0.322487699	0.221438664	0.248624543	0.204485622	0.382948799	0.334503203	0.132741061	0.026733949	0.998561836	0.930152775	Bacteria.Firmicutes.Clostridia.Clostridiales.Lachnospiraceae.Tyzzerella	C1orf167
67774	ENSG00000215915	rs3766165	0.237337065	0.010735578	0.580550372	0.068132539	0.164184855	-0.906368907	-0.126119403	0.880022843	0.13768182	0.345186591	0.227109501	0.47452789	0.332732876	0.020397349	0.998561836	0.868995556	Bacteria.Firmicutes.Clostridia.Clostridiales.Lachnospiraceae.Tyzzerella	ATAD3C
67775	ENSG00000216937	rs4609551	0.884692959	0.068914251	0.250269354	0.305991577	-0.022096225	-0.426960726	0.280083885	-0.501962998	0.151775728	0.230894904	0.241472959	0.486552888	0.588328085	0.071685273	0.998561836	0.920748961	Bacteria.Firmicutes.Clostridia.Clostridiales.Lachnospiraceae.Tyzzerella	CCDC7
67776	ENSG00000217442	rs5770887	0.02464463	0.010671812	0.420246308	0.925664627	0.343864771	-0.752614259	-0.198694793	-0.04414046	0.149534819	0.286385065	0.244981548	0.471294378	0.107612649	0.020301894	0.998561836	0.930857802	Bacteria.Firmicutes.Clostridia.Clostridiales.Lachnospiraceae.Tyzzerella	SYCE3
67777	ENSG00000217930	rs2289303	0.90335253	0.85758149	0.206001104	0.142278544	-0.012505197	-0.040865822	0.224201097	-0.554429563	0.102589875	0.226834748	0.175538974	0.373328383	0.592099686	0.362595506	0.998561836	0.880091244	Bacteria.Firmicutes.Clostridia.Clostridiales.Lachnospiraceae.Tyzzerella	PAM16
67778	ENSG00000219073	rs112962027	0.31400765	0.118455503	0.616941198	0.532527238	-0.165709231	0.607455802	0.134678811	-0.320407385	0.163326736	0.384006425	0.267981517	0.51064769	0.372904321	0.101657822	0.998561836	0.930152775	Bacteria.Firmicutes.Clostridia.Clostridiales.Lachnospiraceae.Tyzzerella	CELA3B
67779	ENSG00000219481	rs3851916	0.190910636	0.111835015	0.661113316	0.876710346	-0.188963422	0.483381859	0.103146596	0.070354546	0.142995919	0.299950755	0.234230984	0.451732564	0.303759538	0.097481011	0.998561836	0.930152775	Bacteria.Firmicutes.Clostridia.Clostridiales.Lachnospiraceae.Tyzzerella	NBPF1
67780	ENSG00000221823	rs2902065	0.556840391	0.364111724	0.583163034	0.254945232	0.20946469	-0.20956448	-0.280518839	0.4216345	0.35469568	0.229315428	0.508660067	0.367146781	0.47787881	0.20835875	0.998561836	0.920748961	Bacteria.Firmicutes.Clostridia.Clostridiales.Lachnospiraceae.Tyzzerella	PPP3R1
67781	ENSG00000221838	rs2272338	0.854726794	0.810160438	0.022643831	0.022219525	-0.052676558	-0.04679389	1.14297501	-0.821435488	0.286583006	0.194017612	0.489683306	0.350773371	0.581759769	0.349086682	0.998561836	0.853802114	Bacteria.Firmicutes.Clostridia.Clostridiales.Lachnospiraceae.Tyzzerella	AP4M1
67782	ENSG00000221916	rs2232003	0.06626416	0.066884121	0.514771931	0.446945303	-0.689823449	0.429447194	0.564179263	-0.35936773	0.369370886	0.230488774	0.861399419	0.469706606	0.184975906	0.070289586	0.998561836	0.930152775	Bacteria.Firmicutes.Clostridia.Clostridiales.Lachnospiraceae.Tyzzerella	C19orf73
67783	ENSG00000221923	rs8104808	2.60E-06	1.18E-07	0.310868938	0.482065485	-0.788189688	0.837169927	0.231953716	-0.150087105	0.153210907	0.140933536	0.22712918	0.21229223	0.000143835	3.39E-06	0.998561836	0.930152775	Bacteria.Firmicutes.Clostridia.Clostridiales.Lachnospiraceae.Tyzzerella	ZNF880
67784	ENSG00000221926	rs7222483	0.654517825	0.866315131	0.255039738	0.030354277	-0.087948528	0.034051864	-0.358893836	0.76889668	0.195642847	0.201492757	0.312576856	0.347431282	0.520324573	0.364542496	0.998561836	0.853802114	Bacteria.Firmicutes.Clostridia.Clostridiales.Lachnospiraceae.Tyzzerella	TRIM16
67785	ENSG00000221947	rs1838393	0.000143436	3.34E-05	0.234307908	0.199344521	-0.864031838	0.766642462	0.42259668	-0.367650767	0.21403477	0.172131247	0.352071661	0.283588589	0.003621775	0.000318926	0.998561836	0.899494042	Bacteria.Firmicutes.Clostridia.Clostridiales.Lachnospiraceae.Tyzzerella	XKR9
67786	ENSG00000221957	rs111971300	0.002105644	0.001354729	0.196477068	0.14179987	-0.833972666	0.914234699	0.560688486	-0.648335711	0.260516104	0.273203934	0.429697461	0.436028147	0.024913597	0.005156597	0.998561836	0.880091244	Bacteria.Firmicutes.Clostridia.Clostridiales.Lachnospiraceae.Tyzzerella	KIR2DS4
67787	ENSG00000221988	rs9296009	0.028948211	0.000361807	0.065628804	0.105509938	0.273143561	-0.667610953	-0.394094155	0.559765003	0.122323545	0.177518268	0.210512718	0.341067241	0.118562381	0.001915885	0.998561836	0.880091244	Bacteria.Firmicutes.Clostridia.Clostridiales.Lachnospiraceae.Tyzzerella	PPT2
67788	ENSG00000223496	rs4985407	0.007278762	8.47E-05	0.752417229	0.994560836	0.520903794	-0.624731614	0.097734558	-0.001766907	0.188073489	0.149109358	0.30853386	0.258210056	0.05418053	0.000638915	0.998561836	0.938856478	Bacteria.Firmicutes.Clostridia.Clostridiales.Lachnospiraceae.Tyzzerella	EXOSC6
67789	ENSG00000223501	rs465658	0.612172381	0.666323154	0.27006379	0.363311063	-0.079295178	-0.11181172	0.297095072	-0.335960132	0.15566452	0.258140403	0.267110721	0.367006696	0.501109357	0.309832343	0.998561836	0.92495726	Bacteria.Firmicutes.Clostridia.Clostridiales.Lachnospiraceae.Tyzzerella	VPS52
67790	ENSG00000223547	rs11670621	0.943161653	0.967500047	0.829219751	0.944704643	0.018246264	0.008650792	-0.084362067	-0.021968667	0.254947858	0.211517029	0.38955633	0.315539735	0.600319929	0.389538568	0.998561836	0.930857802	Bacteria.Firmicutes.Clostridia.Clostridiales.Lachnospiraceae.Tyzzerella	ZNF844
67791	ENSG00000223572	rs2259174	0.657687512	0.064577474	0.784530817	0.497577185	0.076214474	-0.547187953	0.074812775	0.384856313	0.171221228	0.291118727	0.272506976	0.564241897	0.520906993	0.068799063	0.998561836	0.930152775	Bacteria.Firmicutes.Clostridia.Clostridiales.Lachnospiraceae.Tyzzerella	CKMT1A
67792	ENSG00000224877	rs111889635	0.743737045	0.514229475	0.851830662	0.341686994	0.051452852	-0.181524262	0.049272197	-0.409638598	0.156733281	0.276796206	0.262761357	0.42771186	0.545352346	0.262891344	0.998561836	0.92358974	Bacteria.Firmicutes.Clostridia.Clostridiales.Lachnospiraceae.Tyzzerella	NDUFAF8
67793	ENSG00000225190	rs576687444	0.734177319	0.985449743	0.767080405	0.367167123	-0.054722543	-0.005044663	-0.079247469	0.389141291	0.160470741	0.275570017	0.266450152	0.428556486	0.54332827	0.393388815	0.998561836	0.92495726	Bacteria.Firmicutes.Clostridia.Clostridiales.Lachnospiraceae.Tyzzerella	PLEKHM1
67794	ENSG00000225973	rs11630409	0.87724779	0.096073369	0.673116655	0.962993072	0.025531401	-0.621405849	0.114047534	0.028353352	0.164655702	0.368065482	0.269130534	0.608775378	0.587240754	0.088144474	0.998561836	0.931721077	Bacteria.Firmicutes.Clostridia.Clostridiales.Lachnospiraceae.Tyzzerella	PIGBOS1
67795	ENSG00000226124	rs796364	0.051100801	0.020659935	0.811943233	0.516829962	-0.826463668	0.562396957	0.146689738	-0.235804785	0.415981592	0.237182464	0.614087544	0.361806209	0.162613838	0.03205516	0.998561836	0.930152775	Bacteria.Firmicutes.Clostridia.Clostridiales.Lachnospiraceae.Tyzzerella	FTCDNL1
67796	ENSG00000226314	rs4713147	0.000774051	0.0005392	0.038306187	0.367876855	-0.468774698	1.069710613	0.494647394	-0.36333572	0.132970421	0.294008662	0.233996743	0.400734051	0.012282098	0.002602343	0.998561836	0.92495726	Bacteria.Firmicutes.Clostridia.Clostridiales.Lachnospiraceae.Tyzzerella	ZKSCAN8P1
67797	ENSG00000226690	rs10224286	0.040764233	0.018217312	0.636582247	0.569108732	0.662365089	-0.493514202	-0.295640798	0.21629473	0.317393276	0.203813405	0.622821709	0.377984161	0.145016943	0.029421908	0.998561836	0.930152775	Bacteria.Firmicutes.Clostridia.Clostridiales.Lachnospiraceae.Tyzzerella
67798	ENSG00000226742	rs35095763	0.33800551	0.134764728	0.30569963	0.323246939	0.213776045	-0.279686182	0.457952793	-0.329776713	0.221500968	0.18471614	0.443623777	0.331348762	0.384709959	0.109286398	0.998561836	0.920748961	Bacteria.Firmicutes.Clostridia.Clostridiales.Lachnospiraceae.Tyzzerella	HSBP1L1
67799	ENSG00000226979	rs9267350	0.444940216	0.464327848	0.069692485	0.049325876	0.147297153	-0.153853664	-0.585390605	0.613794975	0.191672113	0.209035289	0.317480394	0.306491652	0.435730876	0.245490512	0.998561836	0.853802114	Bacteria.Firmicutes.Clostridia.Clostridiales.Lachnospiraceae.Tyzzerella	LTA
67800	ENSG00000227124	rs11128479	0.754055599	0.286030507	0.347978448	0.519154895	0.063256075	-0.202357127	0.304368228	-0.242356248	0.201066419	0.188137343	0.321997205	0.37393647	0.548601644	0.179334391	0.998561836	0.930152775	Bacteria.Firmicutes.Clostridia.Clostridiales.Lachnospiraceae.Tyzzerella	ZNF717
67801	ENSG00000227345	rs1286989075	0.135580036	0.169434453	0.242185327	0.829935354	-0.305537727	0.270953688	0.390929476	-0.084968317	0.202218541	0.195039746	0.331260235	0.394033145	0.260255641	0.127954566	0.998561836	0.930152775	Bacteria.Firmicutes.Clostridia.Clostridiales.Lachnospiraceae.Tyzzerella	PARG
67802	ENSG00000228049	rs368279784	0.235184406	0.019613658	0.980693809	0.519017048	-0.193271398	0.698213557	0.006831722	-0.307098317	0.161322417	0.291896273	0.281245309	0.47367158	0.331853237	0.030859266	0.998561836	0.930152775	Bacteria.Firmicutes.Clostridia.Clostridiales.Lachnospiraceae.Tyzzerella	POLR2J2
67803	ENSG00000228300	rs57581977	0.294966709	0.183513545	0.477102882	0.90582436	0.17752571	-0.458776188	-0.193678963	0.057269814	0.168163541	0.341322254	0.270862515	0.482221904	0.362546614	0.134366076	0.998561836	0.930152775	Bacteria.Firmicutes.Clostridia.Clostridiales.Lachnospiraceae.Tyzzerella	FAM174C
67804	ENSG00000228486	rs11894651	0.045064872	0.010325274	0.454574162	0.259203765	0.322623818	-0.265911842	-0.212046819	0.208477738	0.157928608	0.100709203	0.281882748	0.183184577	0.152897106	0.019894796	0.998561836	0.920748961	Bacteria.Firmicutes.Clostridia.Clostridiales.Lachnospiraceae.Tyzzerella	C2orf92
67805	ENSG00000228570	rs12411705	0.000339165	0.000391336	0.981389604	0.491858703	1.463173133	-0.87813542	0.014470597	-0.255550438	0.387038979	0.234990457	0.617995934	0.369715447	0.006405577	0.002018518	0.998561836	0.930152775	Bacteria.Firmicutes.Clostridia.Clostridiales.Lachnospiraceae.Tyzzerella	NUTM2E
67806	ENSG00000228672	rs11748963	0.88836016	0.920885449	0.559973863	0.428714326	0.028454306	-0.023244876	0.171756828	-0.302931817	0.20191413	0.233150354	0.293175002	0.380425578	0.589117049	0.377996291	0.998561836	0.930152775	Bacteria.Firmicutes.Clostridia.Clostridiales.Lachnospiraceae.Tyzzerella	PROB1
67807	ENSG00000228696	rs144462017	6.01E-07	4.66E-08	0.269569692	0.162305635	1.779071025	-1.196720234	-0.579149703	0.434855523	0.321992665	0.193902887	0.520157073	0.307717045	4.82E-05	1.56E-06	0.998561836	0.894767576	Bacteria.Firmicutes.Clostridia.Clostridiales.Lachnospiraceae.Tyzzerella	ARL17B
67808	ENSG00000229314	rs1766098	0.222997786	0.194164404	0.56411628	0.754663776	-0.198211487	0.592934232	0.158851489	-0.185916573	0.161124417	0.452033404	0.274041699	0.592471257	0.326625452	0.139177268	0.998561836	0.930152775	Bacteria.Firmicutes.Clostridia.Clostridiales.Lachnospiraceae.Tyzzerella	ORM1
67809	ENSG00000229637	rs3110599	0.648104003	0.007366345	0.558782683	0.884963503	0.069012611	-0.809811076	0.143024781	0.065380513	0.150520302	0.292845098	0.2433906	0.450152919	0.518622786	0.016335328	0.998561836	0.930152775	Bacteria.Firmicutes.Clostridia.Clostridiales.Lachnospiraceae.Tyzzerella	PRAC2
67810	ENSG00000229676	rs144069879	0.053930353	0.000579569	0.989905475	0.470800063	0.310289976	-0.93280669	0.003296299	0.31155532	0.158115064	0.257968914	0.259551735	0.42952278	0.167488242	0.002754209	0.998692382	0.930152775	Bacteria.Firmicutes.Clostridia.Clostridiales.Lachnospiraceae.Tyzzerella	ZNF492
67811	ENSG00000229833	rs794084	0.002123484	0.000367265	0.129128896	0.197664998	0.880143017	-0.678888062	-0.652431736	0.379231724	0.275180657	0.180735787	0.424545955	0.291415274	0.024913597	0.001933123	0.998561836	0.897736984	Bacteria.Firmicutes.Clostridia.Clostridiales.Lachnospiraceae.Tyzzerella	PET100
67812	ENSG00000230561	rs248726	2.01E-05	1.76E-07	0.438022802	0.437417367	-0.793303182	0.920150964	-0.22905202	0.202228123	0.172669529	0.157613313	0.293555715	0.25883409	0.000778296	4.90E-06	0.998561836	0.930152775	Bacteria.Firmicutes.Clostridia.Clostridiales.Lachnospiraceae.Tyzzerella	CCDC192
67813	ENSG00000231500	rs463302	0.253598728	0.413857949	0.233691861	0.110067179	-0.188859629	0.210804502	0.316531495	-0.615873536	0.16398314	0.256354539	0.263356275	0.380240949	0.339156315	0.227127302	0.998561836	0.880091244	Bacteria.Firmicutes.Clostridia.Clostridiales.Lachnospiraceae.Tyzzerella	RPS18
67814	ENSG00000231887	rs1386934954	0.671478223	0.006670191	0.178309767	0.985187535	0.052074557	-0.617595877	0.28837552	-0.00623675	0.122234523	0.220461293	0.211967662	0.334657479	0.527156568	0.015400725	0.998561836	0.938856478	Bacteria.Firmicutes.Clostridia.Clostridiales.Lachnospiraceae.Tyzzerella	PRH1
67815	ENSG00000231925	rs3106189	0.515162791	0.386665311	0.40716083	0.290079865	0.155334412	-0.194064524	0.335214858	-0.350063616	0.237388859	0.222690489	0.401825566	0.328233431	0.465739817	0.216973714	0.998561836	0.920748961	Bacteria.Firmicutes.Clostridia.Clostridiales.Lachnospiraceae.Tyzzerella	TAPBP
67816	ENSG00000232070	rs4982408	0.063454243	0.078512753	0.286205014	0.364717739	-0.952226169	0.516552148	0.777353898	-0.386258922	0.504418336	0.289044562	0.722992743	0.423200627	0.180854275	0.07773496	0.998561836	0.92495726	Bacteria.Firmicutes.Clostridia.Clostridiales.Lachnospiraceae.Tyzzerella	TMEM253
67817	ENSG00000232434	rs12555238	0.567275366	0.52794807	0.617854175	0.36076099	0.177535882	-0.140837562	0.251009106	-0.324081014	0.308781231	0.221966314	0.500753716	0.352142265	0.482354	0.267350418	0.998561836	0.92495726	Bacteria.Firmicutes.Clostridia.Clostridiales.Lachnospiraceae.Tyzzerella	AJM1
67818	ENSG00000232629	rs9274501	0.000280264	2.44E-05	0.715621739	0.284182368	-0.756631252	0.738949296	0.134029352	-0.299745059	0.197139741	0.16273514	0.366316449	0.277605274	0.005612581	0.000265401	0.998561836	0.920748961	Bacteria.Firmicutes.Clostridia.Clostridiales.Lachnospiraceae.Tyzzerella	HLA-DQB2
67819	ENSG00000232653	rs62000954	0.006889704	0.004533039	0.536534024	0.657806676	0.579455616	-0.382871463	-0.196976701	0.092113081	0.20771615	0.130271687	0.317033136	0.207015662	0.05264773	0.011759833	0.998561836	0.930152775	Bacteria.Firmicutes.Clostridia.Clostridiales.Lachnospiraceae.Tyzzerella	GOLGA8N
67820	ENSG00000234127	rs17194607	0.89826561	0.373215754	0.767678353	0.507148655	0.022684104	-0.206136831	-0.086145738	0.281643487	0.176742077	0.229921359	0.290412041	0.422305228	0.590876177	0.211948007	0.998561836	0.930152775	Bacteria.Firmicutes.Clostridia.Clostridiales.Lachnospiraceae.Tyzzerella	TRIM26
67821	ENSG00000234284	rs1969025	2.05E-06	8.03E-08	0.177848934	0.068087211	1.293812693	-0.897104251	-0.715591415	0.578847391	0.248498813	0.148627133	0.525422524	0.312074753	0.000119257	2.41E-06	0.998561836	0.868995556	Bacteria.Firmicutes.Clostridia.Clostridiales.Lachnospiraceae.Tyzzerella	ZNF879
67822	ENSG00000234444	rs111430221	0.111348406	0.024251769	0.806448152	0.650456481	-0.234896586	0.407341263	0.058207807	0.129918883	0.145557498	0.176632962	0.236620203	0.285408083	0.23603091	0.0360054	0.998561836	0.930152775	Bacteria.Firmicutes.Clostridia.Clostridiales.Lachnospiraceae.Tyzzerella	ZNF736
67823	ENSG00000234545	rs12154498	0.45425841	0.595671849	0.671551493	0.931442792	-0.394252371	0.153571769	0.373942417	-0.041531785	0.523728039	0.288007858	0.877962695	0.480922231	0.438227017	0.288873624	0.998561836	0.930857802	Bacteria.Firmicutes.Clostridia.Clostridiales.Lachnospiraceae.Tyzzerella	FAM133B
67824	ENSG00000234602	rs334881	0.977736051	0.536538109	0.406493817	0.942099406	0.004389724	-0.186645335	0.208475936	-0.03078084	0.156701235	0.300407869	0.249545405	0.422184296	0.609417457	0.269954407	0.998561836	0.930857802	Bacteria.Firmicutes.Clostridia.Clostridiales.Lachnospiraceae.Tyzzerella	MCIDAS
67825	ENSG00000234719	rs393329	5.55E-09	2.66E-11	0.302049948	0.493128073	1.202289626	-1.016155717	0.287045542	-0.133220052	0.179488642	0.127043304	0.275956461	0.19330326	1.43E-06	4.00E-09	0.998561836	0.930152775	Bacteria.Firmicutes.Clostridia.Clostridiales.Lachnospiraceae.Tyzzerella	NPIPB2
67826	ENSG00000234745	rs9266075	0.976078812	0.978112622	0.551448953	0.845687034	-0.005937657	0.005183093	-0.203933403	-0.062958321	0.197269931	0.18820649	0.340649891	0.322216851	0.609077474	0.39191913	0.998561836	0.930152775	Bacteria.Firmicutes.Clostridia.Clostridiales.Lachnospiraceae.Tyzzerella	HLA-B
67827	ENSG00000234828	rs1505478	0.568412278	0.436521283	0.279460505	0.123839327	-0.099425355	0.185241009	0.317188539	-0.554559002	0.173436455	0.236627033	0.290866581	0.355772726	0.482790565	0.235019502	0.998561836	0.880091244	Bacteria.Firmicutes.Clostridia.Clostridiales.Lachnospiraceae.Tyzzerella	IQCM
67828	ENSG00000235098	rs1781133	0.034871819	0.023365618	0.016905104	0.038142631	0.295299903	-0.860090701	-0.557300409	1.048421079	0.137074729	0.370513763	0.227382177	0.495529825	0.132365813	0.035018671	0.998561836	0.853802114	Bacteria.Firmicutes.Clostridia.Clostridiales.Lachnospiraceae.Tyzzerella	ANKRD65
67829	ENSG00000235162	rs4964353	0.156490083	0.005473398	0.527657457	0.76629946	0.239373385	-0.552198253	-0.168364856	0.099245899	0.167007597	0.192245557	0.265163219	0.332540866	0.279026447	0.01357929	0.998561836	0.930152775	Bacteria.Firmicutes.Clostridia.Clostridiales.Lachnospiraceae.Tyzzerella	C12orf75
67830	ENSG00000237289	rs2920780	0.893795886	0.423682624	0.733838331	0.48397964	-0.023072975	-0.230013311	0.093165412	0.394805372	0.17216279	0.285713733	0.272840296	0.560893664	0.58985918	0.230412981	0.998561836	0.930152775	Bacteria.Firmicutes.Clostridia.Clostridiales.Lachnospiraceae.Tyzzerella	CKMT1B
67831	ENSG00000237489	rs58744229	0.079984101	0.091646545	0.737077284	0.76901594	-0.249645047	0.354604589	0.075104249	0.122485134	0.140395373	0.207164357	0.222765308	0.415381709	0.200869772	0.085493959	0.998561836	0.930152775	Bacteria.Firmicutes.Clostridia.Clostridiales.Lachnospiraceae.Tyzzerella	C10orf143
67832	ENSG00000237541	rs2856666	1.60E-08	8.37E-10	0.036479951	0.010121878	-1.243831304	0.991571321	0.791904307	-0.635648324	0.19320994	0.138466801	0.370920022	0.240061532	3.46E-06	4.49E-08	0.998561836	0.853802114	Bacteria.Firmicutes.Clostridia.Clostridiales.Lachnospiraceae.Tyzzerella	HLA-DQA2
67833	ENSG00000237765	rs6815254	0.169971142	0.017155102	0.277326868	0.165805929	0.21829911	-0.419533426	-0.278248653	0.382120496	0.157338148	0.171577171	0.254017804	0.272687809	0.288544048	0.028266746	0.998561836	0.894767576	Bacteria.Firmicutes.Clostridia.Clostridiales.Lachnospiraceae.Tyzzerella	FAM200B
67834	ENSG00000238083	rs199913382	0.000337037	3.75E-07	0.805786692	0.563339461	-0.455521887	1.04004701	0.048485293	0.173430863	0.120433983	0.184206409	0.196412055	0.298596235	0.006405577	8.40E-06	0.998561836	0.930152775	Bacteria.Firmicutes.Clostridia.Clostridiales.Lachnospiraceae.Tyzzerella	LRRC37A2
67835	ENSG00000239704	rs236814	0.000217985	0.000153518	0.036074615	0.164043377	0.57721836	-0.586057577	-0.539917068	0.334016186	0.147503272	0.145896317	0.252324447	0.237352707	0.004822697	0.000981325	0.998561836	0.894767576	Bacteria.Firmicutes.Clostridia.Clostridiales.Lachnospiraceae.Tyzzerella	CDRT4
67836	ENSG00000239789	rs4948093	0.642588507	0.838126908	0.498859834	0.432755559	-0.163773832	0.04556659	-0.411736348	0.303776044	0.351275221	0.222169996	0.605462156	0.384861332	0.516878442	0.35748193	0.998561836	0.930152775	Bacteria.Firmicutes.Clostridia.Clostridiales.Lachnospiraceae.Tyzzerella	MRPS17
67837	ENSG00000239920	rs7936093	6.95E-05	6.34E-07	0.858929034	0.580826563	-0.580980004	0.912612852	-0.040800642	-0.14008833	0.136815811	0.165580493	0.22866007	0.25244868	0.002018409	1.27E-05	0.998561836	0.930152775	Bacteria.Firmicutes.Clostridia.Clostridiales.Lachnospiraceae.Tyzzerella
67838	ENSG00000240065	rs9276816	0.05198079	0.028792811	0.927028289	0.973726258	-0.423602995	0.431858672	-0.032841379	-0.011264599	0.214039685	0.193207402	0.357224515	0.340728591	0.164374876	0.040729485	0.998561836	0.936476965	Bacteria.Firmicutes.Clostridia.Clostridiales.Lachnospiraceae.Tyzzerella	PSMB9
67839	ENSG00000240344	rs7559150	0.000249536	7.17E-09	0.379486762	0.790638296	0.518441585	-1.228530398	0.210019459	-0.077363605	0.133864024	0.1851511	0.23736884	0.290228592	0.005318141	3.26E-07	0.998561836	0.930152775	Bacteria.Firmicutes.Clostridia.Clostridiales.Lachnospiraceae.Tyzzerella	PPIL3
67840	ENSG00000240849	rs13040412	0.641868399	0.616562428	0.516796361	0.735280312	-0.081932016	0.110635521	-0.178710889	0.106606913	0.17535384	0.219903604	0.274182352	0.313973587	0.516716907	0.29480304	0.998561836	0.930152775	Bacteria.Firmicutes.Clostridia.Clostridiales.Lachnospiraceae.Tyzzerella	PEDS1
67841	ENSG00000240972	rs2000468	0.391400139	0.283214124	0.789292318	0.995352527	0.226492676	-0.224112771	-0.101717775	0.001982878	0.262524665	0.207138715	0.379095756	0.339134308	0.413369846	0.178688185	0.998561836	0.938856478	Bacteria.Firmicutes.Clostridia.Clostridiales.Lachnospiraceae.Tyzzerella	MIF
67842	ENSG00000241058	rs145219574	0.539318747	0.022103509	0.111889488	0.174236024	0.088894629	-0.508650178	0.378094735	-0.57380793	0.144061783	0.217009736	0.234653762	0.417762055	0.472191878	0.033543917	0.998561836	0.897392125	Bacteria.Firmicutes.Clostridia.Clostridiales.Lachnospiraceae.Tyzzerella	NSUN6
67843	ENSG00000241186	rs1829538	0.001263167	0.000742212	0.584056951	0.755377589	1.391139865	-0.832705642	0.354294486	-0.115783074	0.412919834	0.235318501	0.643967506	0.370085901	0.01746643	0.003335468	0.998561836	0.930152775	Bacteria.Firmicutes.Clostridia.Clostridiales.Lachnospiraceae.Tyzzerella	TDGF1
67844	ENSG00000241258	rs73138288	0.426804929	0.784665711	0.560501609	0.527577253	-0.132863468	0.075077126	0.151218119	0.335265423	0.166160194	0.273645625	0.258465512	0.527917397	0.428653573	0.342318069	0.998561836	0.930152775	Bacteria.Firmicutes.Clostridia.Clostridiales.Lachnospiraceae.Tyzzerella	CRCP
67845	ENSG00000241468	rs45552237	0.048842208	0.04236586	0.36554795	0.2873892	-0.39068777	0.487491278	0.288186174	-0.42480166	0.194657	0.235498723	0.316298814	0.396075292	0.158465572	0.052380871	0.998561836	0.920748961	Bacteria.Firmicutes.Clostridia.Clostridiales.Lachnospiraceae.Tyzzerella	ATP5MF
67846	ENSG00000241635	rs12996139	0.932945564	0.183479992	0.932030446	0.131127863	0.014654275	-0.311641826	-0.025302876	0.555965513	0.173503401	0.231838614	0.295537241	0.363694937	0.598932091	0.134366076	0.998561836	0.880091244	Bacteria.Firmicutes.Clostridia.Clostridiales.Lachnospiraceae.Tyzzerella	UGT1A1
67847	ENSG00000241945	rs2283640	0.001593124	7.37E-07	0.778748473	0.918292263	0.509192123	-0.972302205	0.068261621	0.035072664	0.154607596	0.177666197	0.241975462	0.340582263	0.020446724	1.44E-05	0.998561836	0.930152775	Bacteria.Firmicutes.Clostridia.Clostridiales.Lachnospiraceae.Tyzzerella	PWP2
67848	ENSG00000242110	rs11742345	0.01336932	0.008780832	0.044923466	0.031212377	-0.643844688	0.531034018	0.95328284	-0.75241217	0.253259987	0.196621718	0.466327379	0.341794594	0.07593442	0.018356362	0.998561836	0.853802114	Bacteria.Firmicutes.Clostridia.Clostridiales.Lachnospiraceae.Tyzzerella	AMACR
67849	ENSG00000242114	rs4820011	0.393646716	0.323160029	0.9330548	0.756366933	0.195058286	-0.179277191	-0.028992967	-0.093550977	0.227171124	0.180099214	0.343831841	0.300279002	0.413768788	0.192743379	0.998561836	0.930152775	Bacteria.Firmicutes.Clostridia.Clostridiales.Lachnospiraceae.Tyzzerella	MTFP1
67850	ENSG00000242173	rs3743879	0.001102947	0.000135586	0.028047448	0.150153573	-0.530303232	0.871156188	0.544270499	-0.494441312	0.155388752	0.214922558	0.242313673	0.339605962	0.015718804	0.000900498	0.998561836	0.880091244	Bacteria.Firmicutes.Clostridia.Clostridiales.Lachnospiraceae.Tyzzerella	ARHGDIG
67851	ENSG00000242247	rs5751388	0.12206826	0.12553114	0.419575699	0.52080079	-0.420418793	0.37583532	0.326045426	-0.235798891	0.268420663	0.242218378	0.401416634	0.365261087	0.246794445	0.104910876	0.998561836	0.930152775	Bacteria.Firmicutes.Clostridia.Clostridiales.Lachnospiraceae.Tyzzerella	ARFGAP3
67852	ENSG00000242498	rs11852306	0.100155248	0.052462986	0.150784913	0.279783537	0.546383914	-0.423859431	0.908564126	-0.398766586	0.327668126	0.214621297	0.625026936	0.365922797	0.2241075	0.060157355	0.998561836	0.920748961	Bacteria.Firmicutes.Clostridia.Clostridiales.Lachnospiraceae.Tyzzerella	ARPIN
67853	ENSG00000242515	rs4663334	0.304983169	0.113243247	0.921220553	0.201689858	-0.138972999	0.396914283	0.022149891	0.524102213	0.13442375	0.247280897	0.223115669	0.406406255	0.367684758	0.098365759	0.998561836	0.900424642	Bacteria.Firmicutes.Clostridia.Clostridiales.Lachnospiraceae.Tyzzerella	UGT1A10
67854	ENSG00000242612	rs1204507	0.122866509	0.044176495	0.620855005	0.8593209	-0.352945599	0.381172404	-0.177843659	0.051226014	0.225832169	0.185789391	0.357849095	0.287895593	0.247527988	0.053738715	0.998561836	0.930152775	Bacteria.Firmicutes.Clostridia.Clostridiales.Lachnospiraceae.Tyzzerella	DECR2
67855	ENSG00000242689	rs1800169	0.327980452	0.204207989	0.603282429	0.741503594	-0.154299556	0.38445957	0.141175695	0.164880443	0.156570738	0.299810137	0.270350176	0.497749222	0.378868539	0.143902553	0.998561836	0.930152775	Bacteria.Firmicutes.Clostridia.Clostridiales.Lachnospiraceae.Tyzzerella	CNTF
67856	ENSG00000242715	rs912930	0.04210404	0.007299371	0.728707364	0.426035801	0.475351289	-0.558345085	-0.127473393	0.24330351	0.229333114	0.201666763	0.365964752	0.303769455	0.147904651	0.016328199	0.998561836	0.930152775	Bacteria.Firmicutes.Clostridia.Clostridiales.Lachnospiraceae.Tyzzerella	CCDC169
67857	ENSG00000243317	rs3110823	0.247331308	0.000429586	0.42459952	0.05739157	0.175672845	-1.026833016	-0.190288025	0.968124052	0.150508549	0.276895458	0.236838987	0.500558171	0.336109266	0.002171048	0.998561836	0.857726447	Bacteria.Firmicutes.Clostridia.Clostridiales.Lachnospiraceae.Tyzzerella	STMP1
67858	ENSG00000243566	rs6963070	0.002755467	0.000667661	0.402438152	0.167073685	-0.755174535	0.74254086	0.318838693	-0.443642411	0.24276014	0.207887364	0.378352394	0.317553194	0.02857589	0.003036809	0.998561836	0.894767576	Bacteria.Firmicutes.Clostridia.Clostridiales.Lachnospiraceae.Tyzzerella	UPK3B
67859	ENSG00000243678	rs9303577	0.062058687	0.009798392	0.770577881	0.952335871	0.409347003	-0.487214171	-0.107297461	0.020350857	0.215662668	0.183162429	0.366427207	0.339173292	0.179307804	0.019453976	0.998561836	0.931234636	Bacteria.Firmicutes.Clostridia.Clostridiales.Lachnospiraceae.Tyzzerella	NME2
67860	ENSG00000243708	rs3179542	1.28E-06	4.30E-08	0.877188994	0.612997355	-0.678828762	0.827028268	0.037966944	0.115040687	0.127344051	0.133559568	0.244736134	0.226362434	8.47E-05	1.47E-06	0.998561836	0.930152775	Bacteria.Firmicutes.Clostridia.Clostridiales.Lachnospiraceae.Tyzzerella	PLA2G4B
67861	ENSG00000243709	rs360083	0.088442733	0.04463448	0.081478515	0.060641028	0.534972033	-0.426570088	-0.906951043	0.684502376	0.309369863	0.20837916	0.51263022	0.358608323	0.210909531	0.054167757	0.998561836	0.860286444	Bacteria.Firmicutes.Clostridia.Clostridiales.Lachnospiraceae.Tyzzerella	LEFTY1
67862	ENSG00000243896	rs374722245	0.135282441	0.009778267	0.787805512	0.548307447	0.286976505	-0.71318873	0.084325327	0.266759206	0.189786845	0.268037488	0.312018525	0.442089781	0.260255641	0.019439733	0.998561836	0.930152775	Bacteria.Firmicutes.Clostridia.Clostridiales.Lachnospiraceae.Tyzzerella	OR2A7
67863	ENSG00000243955	rs3957357	0.002652156	0.000666872	0.713444519	0.956875642	-0.693350526	0.573856359	0.145048793	0.015411853	0.22196231	0.160644526	0.393281042	0.283929698	0.027877862	0.003036809	0.998561836	0.931425893	Bacteria.Firmicutes.Clostridia.Clostridiales.Lachnospiraceae.Tyzzerella	GSTA1
67864	ENSG00000244045	rs708100	0.51708767	0.627229783	0.689611755	0.543496745	-0.153731157	0.086362381	0.161308001	-0.190145917	0.236022379	0.177004335	0.402122452	0.311358186	0.466041992	0.297728316	0.998561836	0.930152775	Bacteria.Firmicutes.Clostridia.Clostridiales.Lachnospiraceae.Tyzzerella	TMEM199
67865	ENSG00000244165	rs2305795	0.063549855	0.027701862	0.075655303	0.069433697	-0.478699069	0.384633849	-0.697898995	0.466136389	0.253673079	0.170849948	0.386673338	0.252563832	0.180854275	0.039487166	0.998561836	0.868995556	Bacteria.Firmicutes.Clostridia.Clostridiales.Lachnospiraceae.Tyzzerella	P2RY11
67866	ENSG00000244187	rs2784040	0.187356512	0.028534609	0.765503338	0.819899246	0.243645742	-0.472809867	-0.092020251	0.086636042	0.182881427	0.211173282	0.307251113	0.379012274	0.302016135	0.040405589	0.998561836	0.930152775	Bacteria.Firmicutes.Clostridia.Clostridiales.Lachnospiraceae.Tyzzerella	TMEM141
67867	ENSG00000244274	rs2741602	0.029811877	5.71E-06	0.745249312	0.630017916	-0.31836009	1.024311908	-0.075712311	-0.18059327	0.143363016	0.207517041	0.232051225	0.37315925	0.120861326	8.00E-05	0.998561836	0.930152775	Bacteria.Firmicutes.Clostridia.Clostridiales.Lachnospiraceae.Tyzzerella	DBNDD2
67868	ENSG00000244476	rs9380082	0.632320099	0.937674183	0.644484565	0.166437612	0.069719099	-0.018093633	0.115113048	-0.476533481	0.145036917	0.230515625	0.248321229	0.340577546	0.511987187	0.382246526	0.998561836	0.894767576	Bacteria.Firmicutes.Clostridia.Clostridiales.Lachnospiraceae.Tyzzerella	ERVFRD-1
67869	ENSG00000244482	rs255774	0.681016425	0.39380719	0.31518446	0.459610322	-0.10175366	0.178195276	-0.412865614	0.269975312	0.246435104	0.207602732	0.407928055	0.362945686	0.529261234	0.219494003	0.998561836	0.930152775	Bacteria.Firmicutes.Clostridia.Clostridiales.Lachnospiraceae.Tyzzerella	LILRA6
67870	ENSG00000244607	rs1871121	0.009409028	0.000833408	0.260033438	0.610336693	-0.433181294	1.00533508	0.292646658	-0.221277197	0.161928608	0.287068739	0.25759438	0.432153719	0.061627695	0.003604988	0.998561836	0.930152775	Bacteria.Firmicutes.Clostridia.Clostridiales.Lachnospiraceae.Tyzzerella	CCDC13
67871	ENSG00000244694	rs4715062	0.439329445	0.574087021	0.360196135	0.760879362	0.235190809	-0.114615745	-0.374078974	0.085639075	0.302288726	0.202911626	0.405988615	0.280242661	0.434051519	0.28206025	0.998561836	0.930152775	Bacteria.Firmicutes.Clostridia.Clostridiales.Lachnospiraceae.Tyzzerella	PTCHD4
67872	ENSG00000244731	rs389884	0.342738293	0.049063912	0.349123659	0.14432188	0.143190609	-0.575273415	-0.222785053	1.061331948	0.149836406	0.286914873	0.236253153	0.718373159	0.38687433	0.057805361	0.998561836	0.880091244	Bacteria.Firmicutes.Clostridia.Clostridiales.Lachnospiraceae.Tyzzerella	C4A
67873	ENSG00000245680	rs10411176	0.431692752	0.527689285	0.983740066	0.547684938	-0.10452069	0.167633974	-0.004417608	0.23058127	0.132113024	0.264032547	0.215939806	0.381537894	0.431139388	0.267350418	0.998561836	0.930152775	Bacteria.Firmicutes.Clostridia.Clostridiales.Lachnospiraceae.Tyzzerella	ZNF585B
67874	ENSG00000247596	rs11715391	0.880637789	0.328156106	0.343006239	0.661833339	-0.024831223	0.310735077	-0.242280689	0.224354261	0.164724938	0.315424242	0.253667236	0.510634656	0.588007027	0.194609356	0.998561836	0.930152775	Bacteria.Firmicutes.Clostridia.Clostridiales.Lachnospiraceae.Tyzzerella	TWF2
67875	ENSG00000248144	rs4147541	0.164573997	0.084600466	0.869173389	0.813602374	-0.232122259	0.362522501	0.044905575	-0.081453381	0.165157305	0.207043029	0.271577772	0.344082601	0.284967167	0.081263672	0.998561836	0.930152775	Bacteria.Firmicutes.Clostridia.Clostridiales.Lachnospiraceae.Tyzzerella	ADH1C
67876	ENSG00000248333	rs79113395	0.942525084	0.539720562	0.668709254	0.907041259	-0.014738099	-0.125277166	0.145916353	-0.040258622	0.203644874	0.203224806	0.339463454	0.343443331	0.600319929	0.270578036	0.998561836	0.930152775	Bacteria.Firmicutes.Clostridia.Clostridiales.Lachnospiraceae.Tyzzerella	CDK11B
67877	ENSG00000248771	rs28581986	0.059725774	0.00962943	0.139781003	0.212129227	0.408660629	-0.460726492	0.640003444	-0.401432151	0.213312282	0.172782796	0.428206181	0.318613015	0.175816586	0.019286372	0.998561836	0.911773994	Bacteria.Firmicutes.Clostridia.Clostridiales.Lachnospiraceae.Tyzzerella	SMIM31
67878	ENSG00000249931	rs796749794	0.235363265	0.1365799	0.900236579	0.838282442	-0.18718875	0.377470617	-0.035203349	0.077742618	0.156305609	0.250476534	0.279734062	0.379421124	0.331853237	0.110217161	0.998561836	0.930152775	Bacteria.Firmicutes.Clostridia.Clostridiales.Lachnospiraceae.Tyzzerella	GOLGA8K
67879	ENSG00000250305	rs3739316	0.228067512	0.129015694	0.635082473	0.823986747	0.202708383	-0.264442791	-0.137289448	0.063079381	0.166610859	0.172024636	0.287941838	0.282479018	0.328707804	0.106518253	0.998561836	0.930152775	Bacteria.Firmicutes.Clostridia.Clostridiales.Lachnospiraceae.Tyzzerella	TRMT9B
67880	ENSG00000250312	rs6842197	3.30E-08	5.84E-11	0.277597646	0.140790147	1.113148242	-1.094802873	-0.304680769	0.321737718	0.177878577	0.140214954	0.278306335	0.215822129	5.11E-06	5.84E-09	0.998561836	0.880091244	Bacteria.Firmicutes.Clostridia.Clostridiales.Lachnospiraceae.Tyzzerella	ZNF718
67881	ENSG00000250317	rs6841648	0.046340108	0.001958262	0.164806649	0.065781305	0.383669171	-0.589233854	0.432766901	-0.54310447	0.188954519	0.182687023	0.30809019	0.290277531	0.154667995	0.006665113	0.998561836	0.868995556	Bacteria.Firmicutes.Clostridia.Clostridiales.Lachnospiraceae.Tyzzerella	SMIM20
67882	ENSG00000250565	rs35178974	0.411953379	0.243315213	0.540516051	0.255043691	0.157845331	-0.270602159	0.188538741	-0.405130557	0.191167254	0.229855341	0.306450621	0.35284947	0.421399996	0.161741214	0.998561836	0.920748961	Bacteria.Firmicutes.Clostridia.Clostridiales.Lachnospiraceae.Tyzzerella	ATP6V1E2
67883	ENSG00000250673	rs28605093	0.304374885	0.276145026	0.325673988	0.244431297	-0.181079523	0.198728453	-0.270077682	0.309585072	0.174929985	0.180972636	0.272739956	0.263597935	0.367499203	0.175482052	0.998561836	0.915775085	Bacteria.Firmicutes.Clostridia.Clostridiales.Lachnospiraceae.Tyzzerella	REELD1
67884	ENSG00000251247	rs62115612	0.792761032	0.670235742	0.317722585	0.195851404	0.029250123	-0.090818716	-0.182872594	0.460026847	0.110882695	0.212324196	0.181643019	0.352053841	0.560600317	0.310875952	0.998561836	0.897736984	Bacteria.Firmicutes.Clostridia.Clostridiales.Lachnospiraceae.Tyzzerella	ZNF345
67885	ENSG00000251287	rs2976118	0.120956583	0.011861157	0.313981767	0.142160697	-0.219677552	1.073507235	0.252472301	-0.826772394	0.1398298	0.414802221	0.248828953	0.556544855	0.245615709	0.021844636	0.998561836	0.880091244	Bacteria.Firmicutes.Clostridia.Clostridiales.Lachnospiraceae.Tyzzerella	ALG1L2
67886	ENSG00000251369	rs75946741	0.004182161	0.000102233	0.006307818	0.011235257	-0.309836297	0.571211046	0.51255865	-0.645017931	0.104419349	0.13812398	0.181659046	0.247269748	0.038860948	0.00073071	0.998561836	0.853802114	Bacteria.Firmicutes.Clostridia.Clostridiales.Lachnospiraceae.Tyzzerella	ZNF550
67887	ENSG00000253313	rs3120123	0.180908011	0.217632469	0.252286094	0.309781668	-0.278612716	0.24562258	0.366484984	-0.320429156	0.206035063	0.197329841	0.317323998	0.313054545	0.29678859	0.149845108	0.998561836	0.920748961	Bacteria.Firmicutes.Clostridia.Clostridiales.Lachnospiraceae.Tyzzerella	C1orf210
67888	ENSG00000253598	rs4546615	0.597103801	0.660768728	0.502041119	0.609368221	-0.10651237	0.099084541	0.217161139	-0.18459531	0.20053487	0.224762501	0.321725834	0.3595367	0.494680147	0.30810864	0.998561836	0.930152775	Bacteria.Firmicutes.Clostridia.Clostridiales.Lachnospiraceae.Tyzzerella	SLC10A5
67889	ENSG00000253719	rs17113748	0.474486171	0.885709596	0.687958336	0.670414644	-0.150667938	0.031858924	0.129487579	0.170093054	0.209460294	0.220794809	0.320990963	0.397888598	0.446844222	0.369082126	0.998561836	0.930152775	Bacteria.Firmicutes.Clostridia.Clostridiales.Lachnospiraceae.Tyzzerella	ATXN7L3B
67890	ENSG00000253958	rs10113115	0.077515715	0.001884305	0.396038029	0.094987056	0.284421791	-0.611897194	-0.230009887	0.510780104	0.158607491	0.188965791	0.269242968	0.301529769	0.198578289	0.006547008	0.998561836	0.880091244	Bacteria.Firmicutes.Clostridia.Clostridiales.Lachnospiraceae.Tyzzerella	CLDN23
67891	ENSG00000254206	rs201997326	0.04144499	0.051004629	0.448152923	0.721476915	-0.291939337	0.546424514	0.180319403	0.159256169	0.140378482	0.274912998	0.236314262	0.444834883	0.146669522	0.058935343	0.998561836	0.930152775	Bacteria.Firmicutes.Clostridia.Clostridiales.Lachnospiraceae.Tyzzerella	NPIPB11
67892	ENSG00000254245	rs13159206	0.519510824	0.009267077	0.814919953	0.367372397	-0.094475599	0.52975615	-0.058418313	-0.346151368	0.145893001	0.197611634	0.248566169	0.381376594	0.466499117	0.018950562	0.998561836	0.92495726	Bacteria.Firmicutes.Clostridia.Clostridiales.Lachnospiraceae.Tyzzerella	PCDHGA3
67893	ENSG00000254415	rs189860990	0.156201767	0.001161205	0.926871208	0.356382552	0.232059262	-0.969262255	-0.024571696	0.48534631	0.161790225	0.285396229	0.266697204	0.522557772	0.279026447	0.004591881	0.998561836	0.92495726	Bacteria.Firmicutes.Clostridia.Clostridiales.Lachnospiraceae.Tyzzerella	SIGLEC14
67894	ENSG00000254521	rs3826667	0.007971255	0.008340075	0.707184925	0.88248487	1.767480985	-0.945172312	-0.420715714	0.088329995	0.645903882	0.347514102	1.115164304	0.59524261	0.055775218	0.017768793	0.998561836	0.930152775	Bacteria.Firmicutes.Clostridia.Clostridiales.Lachnospiraceae.Tyzzerella	SIGLEC12
67895	ENSG00000254685	rs11210436	0.755394152	0.365750044	0.729830355	0.933014916	0.072510113	-0.175859845	0.131590765	0.025803114	0.231785597	0.193096911	0.379421531	0.305820265	0.549042048	0.209057156	0.998561836	0.930857802	Bacteria.Firmicutes.Clostridia.Clostridiales.Lachnospiraceae.Tyzzerella	FPGT
67896	ENSG00000254737	rs7928970	0.002013626	3.19E-05	0.379212369	0.151442703	0.62075422	-0.732162578	-0.28313731	0.410542267	0.193013927	0.163929526	0.319823053	0.282885697	0.023988154	0.000311966	0.998561836	0.880091244	Bacteria.Firmicutes.Clostridia.Clostridiales.Lachnospiraceae.Tyzzerella	OR10G4
67897	ENSG00000255274	rs11216667	0.207428877	0.090425999	0.527900395	0.993674465	0.197936265	-0.474178605	-0.167117423	0.003032597	0.155468981	0.275954368	0.263354032	0.381072666	0.31590321	0.084843258	0.998561836	0.938856478	Bacteria.Firmicutes.Clostridia.Clostridiales.Lachnospiraceae.Tyzzerella	SMIM35
67898	ENSG00000255423	rs1217770062	0.371944518	0.46316807	0.533295223	0.857314867	-0.12147698	0.187410439	0.14551196	-0.072159274	0.135131273	0.253965114	0.232345461	0.399779219	0.403942949	0.244963621	0.998561836	0.930152775	Bacteria.Firmicutes.Clostridia.Clostridiales.Lachnospiraceae.Tyzzerella	EBLN2
67899	ENSG00000255639	rs10047570	0.007471172	0.002411341	0.921342484	0.782754294	-0.564357175	0.589041405	0.034190632	0.088301935	0.204464937	0.186651218	0.344937611	0.318942914	0.05457758	0.007676333	0.998561836	0.930152775	Bacteria.Firmicutes.Clostridia.Clostridiales.Lachnospiraceae.Tyzzerella
67900	ENSG00000256043	rs2878122	0.808038811	0.092812793	0.430168727	0.014495771	0.043606234	-0.421694115	-0.225201847	1.052992293	0.178762608	0.24726234	0.283708443	0.419352313	0.56334956	0.08631369	0.998561836	0.853802114	Bacteria.Firmicutes.Clostridia.Clostridiales.Lachnospiraceae.Tyzzerella	CTSO
67901	ENSG00000256229	rs865651	0.138883832	0.072349601	0.100618108	0.117517549	-0.254724764	0.380559747	0.476219781	-0.596869255	0.170035712	0.208393399	0.285987665	0.376334401	0.263156363	0.073723978	0.998561836	0.880091244	Bacteria.Firmicutes.Clostridia.Clostridiales.Lachnospiraceae.Tyzzerella	ZNF486
67902	ENSG00000256269	rs1799991	0.09691545	0.0912295	0.746851498	0.993979274	-0.356786715	0.36585512	0.109659042	-0.002569996	0.211874776	0.213456173	0.338299936	0.339292593	0.220560001	0.085263886	0.998561836	0.938856478	Bacteria.Firmicutes.Clostridia.Clostridiales.Lachnospiraceae.Tyzzerella	HMBS
67903	ENSG00000256537	rs2416545	0.259489718	0.169892583	0.97062631	0.872392519	-0.271590871	0.275678608	0.017537871	-0.058835782	0.238785311	0.198657095	0.474474676	0.364882956	0.344453885	0.127972794	0.998561836	0.930152775	Bacteria.Firmicutes.Clostridia.Clostridiales.Lachnospiraceae.Tyzzerella	SMIM10L1
67904	ENSG00000256771	rs58151139	0.767657901	0.326200068	0.821645931	0.60724807	0.052449007	-0.290007508	0.062934503	0.261855853	0.176798552	0.29318723	0.278067884	0.507004619	0.551095857	0.193769338	0.998561836	0.930152775	Bacteria.Firmicutes.Clostridia.Clostridiales.Lachnospiraceae.Tyzzerella	ZNF253
67905	ENSG00000256806	rs594059	0.67681399	0.020809319	0.468235021	0.986577565	0.063833764	-0.617294844	0.183982877	0.007956166	0.152466637	0.260653337	0.252180184	0.471136403	0.527925716	0.032101136	0.998561836	0.938856478	Bacteria.Firmicutes.Clostridia.Clostridiales.Lachnospiraceae.Tyzzerella	C17orf100
67906	ENSG00000256870	rs12580634	0.92830719	0.263816278	0.131365713	0.636291883	-0.014693149	0.289463532	-0.405583032	0.228621127	0.16268042	0.256840486	0.265486091	0.481217289	0.597910243	0.170808819	0.998561836	0.930152775	Bacteria.Firmicutes.Clostridia.Clostridiales.Lachnospiraceae.Tyzzerella	SLC5A8
67907	ENSG00000257017	rs437638	0.232059437	0.014713216	0.88197592	0.770418676	-0.194855402	0.600292235	-0.041051216	-0.111072848	0.161549384	0.239616435	0.275436116	0.379049571	0.330644749	0.025421005	0.998561836	0.930152775	Bacteria.Firmicutes.Clostridia.Clostridiales.Lachnospiraceae.Tyzzerella	HP
67908	ENSG00000257218	rs2294287	0.05291966	0.144993014	0.511520853	0.455555682	-0.396142446	0.306349153	0.226835907	0.285215522	0.200985494	0.207707903	0.343666479	0.379978716	0.165455377	0.114724221	0.998561836	0.930152775	Bacteria.Firmicutes.Clostridia.Clostridiales.Lachnospiraceae.Tyzzerella	GATC
67909	ENSG00000257704	rs4804043	0.106613724	0.032818126	0.767659387	0.368293157	-0.431913347	0.442169278	0.118681057	-0.278795994	0.264016226	0.202816566	0.400060527	0.307761645	0.231227285	0.044381708	0.998561836	0.92495726	Bacteria.Firmicutes.Clostridia.Clostridiales.Lachnospiraceae.Tyzzerella	INAFM1
67910	ENSG00000257743	rs62477626	0.289264072	0.001342764	0.68504226	0.754637721	0.167401042	-0.844305207	0.11291208	0.140153625	0.156694266	0.252089631	0.277161838	0.446586744	0.35863982	0.005133975	0.998561836	0.930152775	Bacteria.Firmicutes.Clostridia.Clostridiales.Lachnospiraceae.Tyzzerella	MGAM2
67911	ENSG00000258289	rs3742599	8.85E-07	3.22E-12	0.190706119	0.278691473	-0.612704729	1.391358572	0.274407737	-0.33207054	0.112931894	0.163468208	0.207557963	0.304022515	6.23E-05	9.68E-10	0.998561836	0.920748961	Bacteria.Firmicutes.Clostridia.Clostridiales.Lachnospiraceae.Tyzzerella	CHURC1
67912	ENSG00000258818	rs7149524	0.005209071	0.001552543	0.304391596	0.413701925	1.000751124	-0.767080708	0.653160739	-0.352113659	0.346286001	0.232314816	0.631001101	0.428053594	0.045276088	0.005628837	0.998561836	0.930152775	Bacteria.Firmicutes.Clostridia.Clostridiales.Lachnospiraceae.Tyzzerella	RNASE4
67913	ENSG00000259417	rs990226	0.007763524	0.003525685	0.02397173	0.019857304	-0.811357089	0.569566944	1.100092989	-0.727940238	0.295454873	0.188194516	0.476046294	0.304953504	0.054976809	0.00991009	0.998561836	0.853802114	Bacteria.Firmicutes.Clostridia.Clostridiales.Lachnospiraceae.Tyzzerella	CTXND1
67914	ENSG00000259803	rs76808594	0.068015887	0.047288911	0.936863924	0.833510981	-0.280113261	0.559722417	-0.021523355	0.091052882	0.150977741	0.27688805	0.270684318	0.431460715	0.187954052	0.056512568	0.998561836	0.930152775	Bacteria.Firmicutes.Clostridia.Clostridiales.Lachnospiraceae.Tyzzerella	SLC22A31
67915	ENSG00000259823	rs61840347	0.573744179	0.45275044	0.528644418	0.419117364	0.084779451	-0.187769727	-0.161553492	0.3210613	0.149955913	0.24859974	0.255047114	0.39488902	0.484918885	0.241581972	0.998561836	0.930152775	Bacteria.Firmicutes.Clostridia.Clostridiales.Lachnospiraceae.Tyzzerella	LYPD8
67916	ENSG00000260230	rs75742991	0.013848464	0.00012487	0.943377909	0.712418102	-0.452036342	0.702547934	0.018498941	-0.134439865	0.178764898	0.172303423	0.259467326	0.363153686	0.077955464	0.000861163	0.998561836	0.930152775	Bacteria.Firmicutes.Clostridia.Clostridiales.Lachnospiraceae.Tyzzerella	FRRS1L
67917	ENSG00000260314	rs941	0.775860314	0.677350259	0.635522218	0.811662854	-0.097926277	0.099575963	-0.276452421	0.093322966	0.342535307	0.23825625	0.580568854	0.390085149	0.554405405	0.313020408	0.998561836	0.930152775	Bacteria.Firmicutes.Clostridia.Clostridiales.Lachnospiraceae.Tyzzerella	MRC1
67918	ENSG00000260691	rs113416991	0.052262205	0.012895349	0.97909985	0.881869569	0.407758808	-0.620207839	0.008887222	0.065654584	0.206287864	0.242639698	0.337956574	0.440114615	0.164506865	0.023180456	0.998561836	0.930152775	Bacteria.Firmicutes.Clostridia.Clostridiales.Lachnospiraceae.Tyzzerella	ANKRD20A1
67919	ENSG00000260903	rs6089135	0.912643819	0.162878543	0.20441729	0.710507527	-0.018205762	0.395188287	-0.326113079	0.228149856	0.165317919	0.280034476	0.254429345	0.612024634	0.59415289	0.12473352	0.998561836	0.930152775	Bacteria.Firmicutes.Clostridia.Clostridiales.Lachnospiraceae.Tyzzerella	XKR7
67920	ENSG00000260916	rs7183834	0.930363949	0.976421508	0.660563671	0.583920238	0.017282443	0.007938775	-0.133780033	0.218758828	0.197015759	0.267588763	0.303269596	0.397472337	0.598022301	0.391751718	0.998561836	0.930152775	Bacteria.Firmicutes.Clostridia.Clostridiales.Lachnospiraceae.Tyzzerella	CCPG1
67921	ENSG00000261652	rs73408827	0.533712636	0.106827815	0.346173975	0.577191878	-0.090401335	0.504481968	-0.218627042	-0.312442148	0.144495592	0.308567579	0.230420134	0.557663093	0.47105786	0.095137976	0.998561836	0.930152775	Bacteria.Firmicutes.Clostridia.Clostridiales.Lachnospiraceae.Tyzzerella	PIERCE2
67922	ENSG00000262406	rs3020919	0.501285674	0.667729104	0.918984337	0.493321915	0.119398587	-0.086615904	0.029744786	-0.257802559	0.176576698	0.200872401	0.29132079	0.374241746	0.458643504	0.310197805	0.998561836	0.930152775	Bacteria.Firmicutes.Clostridia.Clostridiales.Lachnospiraceae.Tyzzerella	MMP12
67923	ENSG00000262655	rs12788086	0.38909245	0.156474058	0.330345833	0.295631628	0.151495355	-0.272026939	0.32902478	-0.324730366	0.174738543	0.18978209	0.335516562	0.308032454	0.412725539	0.12106427	0.998561836	0.920748961	Bacteria.Firmicutes.Clostridia.Clostridiales.Lachnospiraceae.Tyzzerella	SPON1
67924	ENSG00000263001	rs34324835	0.786635855	0.881234377	0.084544455	0.099218064	-0.127563241	0.040671933	1.127243648	-0.65801792	0.469353822	0.271174522	0.643670236	0.393502501	0.558657776	0.367625513	0.998561836	0.880091244	Bacteria.Firmicutes.Clostridia.Clostridiales.Lachnospiraceae.Tyzzerella	GTF2I
67925	ENSG00000263155	rs1559776	0.124906582	0.084742878	0.332481398	0.274948188	0.641263036	-0.420476251	-0.777315168	0.483089203	0.412586016	0.240253888	0.796185762	0.438821334	0.249707652	0.081276359	0.998561836	0.920748961	Bacteria.Firmicutes.Clostridia.Clostridiales.Lachnospiraceae.Tyzzerella	MYZAP
67926	ENSG00000263429	rs1078643	0.383406212	0.326223262	0.617423638	0.566837732	0.285015028	-0.206898907	-0.291999321	0.20747091	0.324808929	0.209177506	0.58181351	0.360437943	0.408885057	0.193769338	0.998561836	0.930152775	Bacteria.Firmicutes.Clostridia.Clostridiales.Lachnospiraceae.Tyzzerella	TMEM238L
67927	ENSG00000263874	rs12944632	0.04582055	0.01880163	0.756525001	0.68455881	-0.360057732	0.364811449	-0.079575544	0.094327934	0.176890404	0.151445819	0.255592166	0.231168432	0.153844258	0.030055172	0.998561836	0.930152775	Bacteria.Firmicutes.Clostridia.Clostridiales.Lachnospiraceae.Tyzzerella	LINC00672
67928	ENSG00000263956	rs1276258952	0.741620225	0.187399062	0.778841193	0.599679114	0.039203064	-0.280743864	0.057466806	0.171559484	0.118403592	0.210748017	0.203797479	0.325288259	0.545158601	0.136148376	0.998561836	0.930152775	Bacteria.Firmicutes.Clostridia.Clostridiales.Lachnospiraceae.Tyzzerella	NBPF11
67929	ENSG00000264343	rs9424901	0.00316801	0.000239728	0.264797733	0.291815115	0.51292719	-0.688735349	-0.350219645	0.368638093	0.167445999	0.177285577	0.311394516	0.346905682	0.031997155	0.001361293	0.998561836	0.920748961	Bacteria.Firmicutes.Clostridia.Clostridiales.Lachnospiraceae.Tyzzerella	NOTCH2NLA
67930	ENSG00000264522	rs67450539	0.573566936	0.153509923	0.843720925	0.998850543	0.083533745	-0.487282776	0.049852664	0.000689041	0.147684051	0.337487216	0.251890954	0.476482922	0.484918885	0.119448197	0.998561836	0.938856478	Bacteria.Firmicutes.Clostridia.Clostridiales.Lachnospiraceae.Tyzzerella	OTUD7B
67931	ENSG00000264717	rs201456542	0.052085912	0.070849699	0.714629129	0.510855124	0.849860571	-0.475985794	0.275512263	-0.294971937	0.429618565	0.259239482	0.750263059	0.446189571	0.164397464	0.072973286	0.998561836	0.930152775	Bacteria.Firmicutes.Clostridia.Clostridiales.Lachnospiraceae.Tyzzerella	NPY4R2
67932	ENSG00000265817	rs3099405	0.266652413	0.326932528	0.488775147	0.727953821	-0.212038635	0.222713563	0.227135366	0.129544637	0.189272038	0.225499128	0.326270495	0.370837579	0.347803744	0.194037055	0.998561836	0.930152775	Bacteria.Firmicutes.Clostridia.Clostridiales.Lachnospiraceae.Tyzzerella	FSBP
67933	ENSG00000266094	rs10442694	0.952115964	0.961022972	0.67591389	0.512417836	-0.011153946	0.011380875	0.133539798	-0.265506154	0.18504013	0.231998511	0.318018841	0.403112356	0.602198315	0.38818025	0.998561836	0.930152775	Bacteria.Firmicutes.Clostridia.Clostridiales.Lachnospiraceae.Tyzzerella	RASSF5
67934	ENSG00000266173	rs8066463	0.122963854	0.031269099	0.261441873	0.130928412	0.202191816	-0.310824797	-0.245049085	0.342042838	0.129406639	0.141245977	0.216342225	0.223635708	0.247527988	0.042940844	0.998561836	0.880091244	Bacteria.Firmicutes.Clostridia.Clostridiales.Lachnospiraceae.Tyzzerella	STRADA
67935	ENSG00000266200	rs4751995	4.66E-06	7.89E-06	0.655406844	0.446978346	-0.854271026	0.771085352	-0.137701856	0.187078476	0.171195173	0.159013049	0.3071663	0.244536187	0.000235337	0.000103451	0.998561836	0.930152775	Bacteria.Firmicutes.Clostridia.Clostridiales.Lachnospiraceae.Tyzzerella	PNLIPRP2
67936	ENSG00000266302	rs79451042	1.28E-07	3.34E-07	0.074136209	0.482586273	-1.016003089	1.179809086	0.607189037	-0.269228984	0.171656662	0.207886542	0.334620437	0.381268472	1.42E-05	7.84E-06	0.998561836	0.930152775	Bacteria.Firmicutes.Clostridia.Clostridiales.Lachnospiraceae.Tyzzerella
67937	ENSG00000266338	rs6659446	0.928877155	0.624222487	0.703779883	0.950195779	0.017279531	-0.081764809	0.119914116	-0.018201172	0.192853871	0.166126506	0.314012947	0.290294953	0.597910243	0.297254593	0.998561836	0.930857802	Bacteria.Firmicutes.Clostridia.Clostridiales.Lachnospiraceae.Tyzzerella	NBPF15
67938	ENSG00000267508	rs892593	0.004916427	9.04E-06	0.278369005	0.092641442	-0.345590439	0.9476284	0.223935979	-0.486822631	0.118742195	0.196911593	0.204882702	0.285297712	0.043758434	0.000113974	0.998561836	0.880091244	Bacteria.Firmicutes.Clostridia.Clostridiales.Lachnospiraceae.Tyzzerella	ZNF285
67939	ENSG00000268043	rs587711713	0.000630237	0.000284567	0.036438633	0.04392608	-0.676711581	0.859933888	0.664052017	-0.751994035	0.188506043	0.22432313	0.310964339	0.366086563	0.010532754	0.001564578	0.998561836	0.853802114	Bacteria.Firmicutes.Clostridia.Clostridiales.Lachnospiraceae.Tyzzerella	NBPF12
67940	ENSG00000269343	rs2562052	0.415367972	0.303580572	0.493734556	0.35045385	0.503721599	-0.349819652	-0.867414197	0.62747472	0.614559763	0.337380502	1.260397978	0.667259404	0.422278973	0.186520203	0.998561836	0.92495726	Bacteria.Firmicutes.Clostridia.Clostridiales.Lachnospiraceae.Tyzzerella	ZNF587B
67941	ENSG00000269713	rs322089	0.379896371	0.282402171	0.084532436	0.0773965	0.154184777	-0.152174321	0.62257623	-0.49497035	0.174413932	0.140409669	0.355484765	0.275906005	0.407060088	0.178442573	0.998561836	0.870503436	Bacteria.Firmicutes.Clostridia.Clostridiales.Lachnospiraceae.Tyzzerella	NBPF9
67942	ENSG00000271824	rs13172407	0.130016677	0.001934599	0.398749915	0.326635334	0.248183999	-0.635594606	-0.218972137	0.458042731	0.161877594	0.196814634	0.257807565	0.463484729	0.255269221	0.006614574	0.998561836	0.920748961	Bacteria.Firmicutes.Clostridia.Clostridiales.Lachnospiraceae.Tyzzerella	SMIM32
67943	ENSG00000272391	rs113410861	0.381068078	0.225887406	0.642236482	0.83828108	0.360581298	-0.297772493	0.265150248	-0.075342566	0.408900281	0.243587844	0.568112908	0.367704582	0.407376055	0.153002186	0.998561836	0.930152775	Bacteria.Firmicutes.Clostridia.Clostridiales.Lachnospiraceae.Tyzzerella	POM121C
67944	ENSG00000272398	rs879169671	0.659286333	0.531796798	0.561018571	0.472331533	0.092990644	-0.104446158	0.225086785	-0.213273181	0.209958546	0.166163433	0.385232696	0.295048641	0.521284649	0.268723671	0.998561836	0.930152775	Bacteria.Firmicutes.Clostridia.Clostridiales.Lachnospiraceae.Tyzzerella	CD24
67945	ENSG00000273841	rs4252228	0.688147869	0.295919881	0.840344209	0.98893945	0.094103703	-0.205527959	0.078080636	0.004668385	0.23342656	0.195076907	0.386061914	0.335483218	0.531089761	0.183136764	0.998561836	0.938856478	Bacteria.Firmicutes.Clostridia.Clostridiales.Lachnospiraceae.Tyzzerella	TAF9
67946	ENSG00000273899	rs743837	0.095906548	0.031424852	0.873941469	0.792444283	-0.269307009	0.291774434	0.038751761	-0.062408439	0.159431731	0.132715444	0.243306499	0.23621108	0.220368623	0.04299738	0.998561836	0.930152775	Bacteria.Firmicutes.Clostridia.Clostridiales.Lachnospiraceae.Tyzzerella	NOL12
67947	ENSG00000274512	rs62075976	0.000535238	0.000473196	0.333540071	0.23685201	-1.445760193	0.801472552	-0.641034537	0.441479764	0.397116187	0.217869533	0.658046447	0.369828437	0.009348626	0.002367528	0.998561836	0.914278438	Bacteria.Firmicutes.Clostridia.Clostridiales.Lachnospiraceae.Tyzzerella	TBC1D3L
67948	ENSG00000274523	rs1302108839	0.743955177	0.616617783	0.603598557	0.557482867	0.090195762	-0.10323529	0.342953476	-0.274637385	0.274992908	0.205226901	0.65732751	0.465815891	0.545352346	0.29480304	0.998561836	0.930152775	Bacteria.Firmicutes.Clostridia.Clostridiales.Lachnospiraceae.Tyzzerella	RCC1L
67949	ENSG00000274750	rs78901806	0.173813909	0.047416201	0.716849803	0.697933507	-0.201090851	0.581224875	0.084527909	-0.210842165	0.146259112	0.28769538	0.232072213	0.540886983	0.291629647	0.0565746	0.998561836	0.930152775	Bacteria.Firmicutes.Clostridia.Clostridiales.Lachnospiraceae.Tyzzerella	H3C6
67950	ENSG00000275052	rs782595	0.759494136	0.885288291	0.64359319	0.898083646	-0.088480137	-0.031963737	0.229145194	0.053667193	0.287818193	0.220701853	0.492980576	0.417394545	0.54913228	0.369009011	0.998561836	0.930152775	Bacteria.Firmicutes.Clostridia.Clostridiales.Lachnospiraceae.Tyzzerella	PPP4R3B
67951	ENSG00000275183	rs10413086	0.750045621	0.720405399	0.744735246	0.406329267	0.068195825	-0.06633184	0.112344789	-0.233370849	0.213170609	0.184536624	0.343607427	0.279246139	0.547214317	0.324762593	0.998561836	0.930152775	Bacteria.Firmicutes.Clostridia.Clostridiales.Lachnospiraceae.Tyzzerella	LENG9
67952	ENSG00000275688	rs854624	0.722651677	0.084236661	0.670766189	0.951951261	-0.060042585	-0.475145279	0.111875831	0.046733228	0.168453046	0.271039029	0.262001837	0.772627398	0.540132935	0.081156857	0.998561836	0.931115266	Bacteria.Firmicutes.Clostridia.Clostridiales.Lachnospiraceae.Tyzzerella	CCL15-CCL14
67953	ENSG00000275718	rs854624	0.024967698	0.00467283	0.297622251	0.322313243	-0.326911867	0.671383893	0.232671329	0.651727131	0.142493698	0.229270733	0.221626212	0.653562148	0.108615024	0.012009986	0.998561836	0.920748961	Bacteria.Firmicutes.Clostridia.Clostridiales.Lachnospiraceae.Tyzzerella	CCL15
67954	ENSG00000276045	rs4760125	0.703121241	0.67641714	0.332321245	0.178464105	-0.064894625	0.136097244	-0.281104827	0.597947252	0.169540049	0.324644451	0.287833059	0.439673835	0.533286785	0.312685461	0.998561836	0.897736984	Bacteria.Firmicutes.Clostridia.Clostridiales.Lachnospiraceae.Tyzzerella	ORAI1
67955	ENSG00000276070	rs1223707500	0.611971544	0.012035492	0.806643101	0.178773227	0.084073936	-0.842233964	-0.067618511	0.73591987	0.164952392	0.326138085	0.275158478	0.541516441	0.501109357	0.022084416	0.998561836	0.897736984	Bacteria.Firmicutes.Clostridia.Clostridiales.Lachnospiraceae.Tyzzerella	CCL4L2
67956	ENSG00000276085	rs75313926	0.774966707	0.056251699	0.90161095	0.695080759	0.047988845	-0.594832847	-0.033848601	0.201344857	0.167174344	0.306100785	0.272746123	0.511433172	0.554097242	0.063009527	0.998561836	0.930152775	Bacteria.Firmicutes.Clostridia.Clostridiales.Lachnospiraceae.Tyzzerella	CCL3L1
67957	ENSG00000276180	rs6456768	0.091070496	0.006115449	0.355111043	0.079084415	0.40688913	-0.499418831	-0.344792575	0.5692133	0.23727805	0.176305957	0.370241467	0.319135458	0.214780143	0.014455952	0.998561836	0.870503436	Bacteria.Firmicutes.Clostridia.Clostridiales.Lachnospiraceae.Tyzzerella	H4C9
67958	ENSG00000276234	rs2522972	0.413614001	0.213430788	0.679159935	0.436203666	0.253584074	-0.27237022	-0.229672521	0.296349186	0.308215917	0.216801033	0.552827982	0.378293495	0.421967001	0.148381514	0.998561836	0.930152775	Bacteria.Firmicutes.Clostridia.Clostridiales.Lachnospiraceae.Tyzzerella	TADA2A
67959	ENSG00000277075	rs6906367	0.636174237	0.007351445	0.669134254	0.370269899	0.071297313	-0.735648533	0.102441638	0.361184211	0.15001903	0.265955315	0.238648745	0.400369538	0.514211717	0.016335328	0.998561836	0.92495726	Bacteria.Firmicutes.Clostridia.Clostridiales.Lachnospiraceae.Tyzzerella	H2AC8
67960	ENSG00000277149	rs4717685	1.26E-09	4.10E-11	0.05876497	0.193383059	1.852500122	-1.233548288	0.814014343	-0.355124655	0.26233473	0.156268443	0.423250502	0.270254913	4.18E-07	4.89E-09	0.998561836	0.897736984	Bacteria.Firmicutes.Clostridia.Clostridiales.Lachnospiraceae.Tyzzerella	TYW1B
67961	ENSG00000277200	rs2240732	0.194767945	0.33350144	0.029346862	0.008202566	-0.267676484	0.163894687	-0.70793669	0.690371704	0.204347485	0.168230618	0.317853577	0.25326078	0.306124802	0.196536918	0.998561836	0.853802114	Bacteria.Firmicutes.Clostridia.Clostridiales.Lachnospiraceae.Tyzzerella	CCDC92B
67962	ENSG00000277258	rs55716556	0.133097393	0.024546211	0.06697601	0.010768952	-0.216020642	0.504312024	-0.399492794	0.890716552	0.142048054	0.219151436	0.214486009	0.339376636	0.258086559	0.036227543	0.998561836	0.853802114	Bacteria.Firmicutes.Clostridia.Clostridiales.Lachnospiraceae.Tyzzerella	PCGF2
67963	ENSG00000277462	rs3806269	0.749583821	0.11963298	0.564054725	0.584487054	-0.050741564	0.370236701	-0.149183864	0.250625412	0.158308188	0.234808989	0.2573229	0.456060809	0.547214317	0.102142721	0.998561836	0.930152775	Bacteria.Firmicutes.Clostridia.Clostridiales.Lachnospiraceae.Tyzzerella	ZNF670
67964	ENSG00000277758	rs1483606269	0.271030995	0.016152581	0.641097695	0.777027071	-0.16040652	0.816941572	-0.114722872	-0.143774125	0.144511618	0.330903163	0.244966047	0.505611331	0.350079894	0.027180188	0.998561836	0.930152775	Bacteria.Firmicutes.Clostridia.Clostridiales.Lachnospiraceae.Tyzzerella	SYT15B
67965	ENSG00000278053	rs3813910	0.693097178	0.674326583	0.183790162	0.490196713	-0.080731349	-0.08799022	0.412877368	-0.276054568	0.203667254	0.20846008	0.3073708	0.39784578	0.532129471	0.312103547	0.998561836	0.930152775	Bacteria.Firmicutes.Clostridia.Clostridiales.Lachnospiraceae.Tyzzerella	DDX52
67966	ENSG00000278311	rs12603276	0.960987039	0.537378214	0.399772702	0.173621349	-0.010690557	-0.120742854	-0.302694681	0.466686761	0.217725529	0.194739633	0.357156753	0.339280569	0.604328803	0.270079509	0.998561836	0.897392125	Bacteria.Firmicutes.Clostridia.Clostridiales.Lachnospiraceae.Tyzzerella	GGNBP2
67967	ENSG00000278318	rs11673449	0.334136536	0.094163418	0.521621196	0.91033279	0.10089967	-0.390235667	0.115437593	-0.035600157	0.103706166	0.229781621	0.179170602	0.314901752	0.382479632	0.08708414	0.998561836	0.930152775	Bacteria.Firmicutes.Clostridia.Clostridiales.Lachnospiraceae.Tyzzerella	ZNF229
67968	ENSG00000278540	rs72828246	0.432164941	0.486603794	0.755950952	0.443703858	-0.239586536	0.149130415	-0.169783944	0.286785351	0.303146972	0.213149623	0.544010806	0.372166697	0.431425493	0.253297324	0.998561836	0.930152775	Bacteria.Firmicutes.Clostridia.Clostridiales.Lachnospiraceae.Tyzzerella	ACACA
67969	ENSG00000278558	rs1210298	3.94E-06	9.64E-07	0.159894545	0.126267341	2.144537874	-1.468206001	-1.009712543	0.702903433	0.42592652	0.271718382	0.710340569	0.453904969	0.000207756	1.79E-05	0.998561836	0.880091244	Bacteria.Firmicutes.Clostridia.Clostridiales.Lachnospiraceae.Tyzzerella	TMEM191B
67970	ENSG00000278662	rs62010099	3.93E-11	1.41E-11	0.164500083	0.110391888	-1.766639459	1.179565797	0.578518761	-0.397151157	0.223513664	0.144689083	0.411548734	0.245429708	3.05E-08	2.65E-09	0.998561836	0.880091244	Bacteria.Firmicutes.Clostridia.Clostridiales.Lachnospiraceae.Tyzzerella	GOLGA6L10
67971	ENSG00000278845	rs9905265	0.686884306	0.876476682	0.65796076	0.876827374	-0.210833606	0.045617608	0.374532137	-0.07402993	0.520747438	0.292342958	0.842132053	0.475786817	0.530905148	0.366864301	0.998561836	0.930152775	Bacteria.Firmicutes.Clostridia.Clostridiales.Lachnospiraceae.Tyzzerella	MRPL45
67972	ENSG00000279170	rs577419	1.51E-06	7.64E-07	0.899324429	0.814858985	1.667154428	-1.031008687	0.093245464	-0.095219023	0.315335247	0.188707013	0.734200826	0.405014882	9.74E-05	1.45E-05	0.998561836	0.930152775	Bacteria.Firmicutes.Clostridia.Clostridiales.Lachnospiraceae.Tyzzerella	TSTD3
67973	ENSG00000280165	rs9539157	0.091684708	0.003112463	0.128025437	0.176865406	0.336962415	-0.584308452	0.484219791	-0.426896805	0.196881241	0.190372372	0.314163541	0.312728153	0.215790543	0.009057675	0.998561836	0.897392125	Bacteria.Firmicutes.Clostridia.Clostridiales.Lachnospiraceae.Tyzzerella	PCDH20
67974	ENSG00000280537	rs13029731	0.407455466	0.002464041	0.657756748	0.158238472	-0.091287403	0.592797273	0.080420235	-0.478073433	0.109496289	0.188275391	0.180708865	0.334974632	0.419559643	0.007737405	0.998561836	0.892523523	Bacteria.Firmicutes.Clostridia.Clostridiales.Lachnospiraceae.Tyzzerella
67975	ENSG00000280670	rs7546268	0.166922622	0.059114318	0.693363191	0.98594089	0.479755401	-0.406034378	0.223828983	0.006747017	0.343278372	0.211418888	0.565187492	0.381439873	0.286394524	0.065098682	0.998561836	0.938856478	Bacteria.Firmicutes.Clostridia.Clostridiales.Lachnospiraceae.Tyzzerella	CCDC163
67976	ENSG00000283199	rs61967982	0.885712474	0.649585484	0.851932316	0.993063277	0.021196047	-0.22188054	-0.04809035	0.005445541	0.146900626	0.486130908	0.256636913	0.623987913	0.588328085	0.304312069	0.998561836	0.938856478	Bacteria.Firmicutes.Clostridia.Clostridiales.Lachnospiraceae.Tyzzerella	C13orf46
67977	ENSG00000284194	rs131805	0.096698653	0.075821584	0.880526872	0.802852677	0.678580634	-0.427566948	-0.086117069	-0.088159333	0.402702169	0.2370328	0.570747454	0.351703352	0.220537353	0.075972499	0.998561836	0.930152775	Bacteria.Firmicutes.Clostridia.Clostridiales.Lachnospiraceae.Tyzzerella	SCO2
67978	ENSG00000284691	rs3800784	0.125692241	0.044141744	0.335461402	0.445438504	0.32181086	-0.357212382	-0.290440668	0.203046303	0.207490652	0.17408146	0.299344434	0.264507036	0.250416289	0.053738715	0.998561836	0.930152775	Bacteria.Firmicutes.Clostridia.Clostridiales.Lachnospiraceae.Tyzzerella
67979	ENSG00000284797	rs10417536	0.09284312	0.010972126	0.54731659	0.893369662	0.299847718	-0.561565039	0.173161727	0.045177733	0.175833808	0.214541181	0.286262882	0.335745366	0.216578819	0.020730103	0.998561836	0.930152775	Bacteria.Firmicutes.Clostridia.Clostridiales.Lachnospiraceae.Tyzzerella
67980	ENSG00000285053	rs7537	0.550699607	0.474175896	0.438628421	0.851752693	-0.107352331	0.246702111	0.215673094	0.133160032	0.178983056	0.342726459	0.276776584	0.709744837	0.477329098	0.249478718	0.998561836	0.930152775	Bacteria.Firmicutes.Clostridia.Clostridiales.Lachnospiraceae.Tyzzerella	TBCE
67981	ENSG00000285077	rs11854633	0.993598731	0.912106152	0.51290378	0.041693225	-0.001414589	-0.026378413	-0.183945819	0.78985124	0.175652615	0.238058601	0.27960417	0.380276017	0.614163866	0.376525691	0.998561836	0.853802114	Bacteria.Firmicutes.Clostridia.Clostridiales.Lachnospiraceae.Tyzzerella	ARHGAP11B
67982	ENSG00000285130	rs10283782	0.378260169	0.225314896	0.846547448	0.632889708	0.201162242	-0.265836928	0.066142635	-0.155470108	0.226770516	0.217192313	0.340436665	0.323967918	0.406559562	0.152752265	0.998561836	0.930152775	Bacteria.Firmicutes.Clostridia.Clostridiales.Lachnospiraceae.Tyzzerella
67983	ENSG00000285188	rs11672885	0.027508144	0.00541201	0.63315332	0.924121168	0.331030472	-0.613677228	-0.115074098	0.030407144	0.146849795	0.213350943	0.239977244	0.318037872	0.115346434	0.013449217	0.998561836	0.930857802	Bacteria.Firmicutes.Clostridia.Clostridiales.Lachnospiraceae.Tyzzerella
67984	ENSG00000286015	rs35108287	0.272852008	0.083556311	0.312373685	0.095135944	0.170078047	-0.431911665	-0.287212206	0.668926618	0.153813306	0.245823921	0.282121139	0.395070347	0.350196363	0.080834752	0.998561836	0.880091244	Bacteria.Firmicutes.Clostridia.Clostridiales.Lachnospiraceae.Tyzzerella
67985	ENSG00000286190	rs12937224	0.010095198	0.01399225	0.092476256	0.75166782	0.487401274	-0.415509341	-0.522128771	0.082811325	0.184005217	0.164579269	0.305830231	0.260607096	0.063553743	0.024506546	0.998561836	0.930152775	Bacteria.Firmicutes.Clostridia.Clostridiales.Lachnospiraceae.Tyzzerella
67986	ENSG00000286264	rs11603538	0.081015621	0.003823088	0.919155391	0.172391819	-0.309727624	0.536445308	-0.02648146	-0.390450884	0.174793067	0.178906408	0.259910433	0.283034564	0.201565778	0.010433426	0.998561836	0.897392125	Bacteria.Firmicutes.Clostridia.Clostridiales.Lachnospiraceae.Tyzzerella
67987	ENSG00000000457	rs12131357	0.659128456	0.372948411	0.209132896	0.679317391	0.087579444	0.369073717	-0.310265703	-0.212011601	0.197642987	0.411426685	0.244623811	0.510583368	0.713477075	0.381122623	0.916362157	0.97265837	Bacteria.Firmicutes.Clostridia.Clostridiales.Lachnospiraceae.Dorea	SCYL3
67988	ENSG00000001461	rs4648992	0.992426435	0.202774821	0.419446517	0.6642014	0.001987362	0.524750446	-0.21145408	-0.217418726	0.208576373	0.407900684	0.260262782	0.498574694	0.7889424	0.275148842	0.939089568	0.97265837	Bacteria.Firmicutes.Clostridia.Clostridiales.Lachnospiraceae.Dorea	NIPAL3
67989	ENSG00000001561	rs3734208	0.147273725	0.24946326	0.249231362	0.572995316	0.649237871	-0.328181497	-0.612076718	0.195116863	0.44272679	0.282454004	0.526531794	0.344443119	0.421202461	0.308930027	0.936977291	0.97265837	Bacteria.Firmicutes.Clostridia.Clostridiales.Lachnospiraceae.Dorea	ENPP4
67990	ENSG00000001626	rs4730797	0.56928743	0.070496314	0.982471363	0.200705991	-0.130173202	0.534435757	-0.006168736	-0.483409355	0.227588689	0.290699215	0.279709615	0.374023839	0.686769171	0.152399533	0.966010088	0.97265837	Bacteria.Firmicutes.Clostridia.Clostridiales.Lachnospiraceae.Dorea	CFTR
67991	ENSG00000002016	rs10849594	0.513911354	0.751795728	0.701070673	0.247076923	0.128534564	-0.073036909	-0.089948547	-0.404667855	0.19584658	0.229969601	0.233299974	0.346512674	0.664884406	0.548157334	0.949492041	0.97265837	Bacteria.Firmicutes.Clostridia.Clostridiales.Lachnospiraceae.Dorea	RAD52
67992	ENSG00000002919	rs1860866	0.604348302	0.518758124	0.582268648	0.802820342	-0.211883085	0.166972426	-0.318404475	0.087895704	0.4069535	0.257379992	0.575986077	0.350592887	0.696256716	0.454572213	0.9425003	0.97265837	Bacteria.Firmicutes.Clostridia.Clostridiales.Lachnospiraceae.Dorea	SNX11
67993	ENSG00000002933	rs7781814	0.66310448	0.932501107	0.016065552	0.029196006	0.092691619	0.024188232	-0.672442156	0.757818286	0.211817808	0.284493051	0.272140238	0.339920691	0.714164916	0.6030462	0.868302695	0.93916585	Bacteria.Firmicutes.Clostridia.Clostridiales.Lachnospiraceae.Dorea	TMEM176A
67994	ENSG00000003056	rs4883201	0.103587032	0.019869075	0.133308269	0.118956625	0.364355035	-0.849588137	-0.421965221	0.733762697	0.220751089	0.355950417	0.277623859	0.464494889	0.362876182	0.075886209	0.889270244	0.97265837	Bacteria.Firmicutes.Clostridia.Clostridiales.Lachnospiraceae.Dorea	M6PR
67995	ENSG00000003147	rs3807807	0.179485168	0.094485211	0.967356621	0.627047953	-0.529360982	0.517041946	-0.020676668	-0.19004746	0.390170171	0.304752701	0.503334319	0.389306535	0.457325417	0.183578776	0.964748177	0.97265837	Bacteria.Firmicutes.Clostridia.Clostridiales.Lachnospiraceae.Dorea	ICA1
67996	ENSG00000003249	rs9936215	0.004230243	0.013587596	0.038713432	0.261132331	-0.747156515	0.699620624	0.667815422	-0.420641411	0.252141891	0.275876144	0.316600887	0.371121083	0.079816161	0.059909238	0.868302695	0.97265837	Bacteria.Firmicutes.Clostridia.Clostridiales.Lachnospiraceae.Dorea	DBNDD1
67997	ENSG00000003393	rs16838147	0.791513317	0.785283675	0.088915852	0.019444044	-0.050870791	0.08453291	0.446409018	-0.929903724	0.191661581	0.309020276	0.258546414	0.388193791	0.743888222	0.559676248	0.889270244	0.93916585	Bacteria.Firmicutes.Clostridia.Clostridiales.Lachnospiraceae.Dorea	ALS2
67998	ENSG00000003402	rs56863085	0.753347594	0.595464027	0.675605542	0.497033624	0.076128521	-0.207554966	0.127692813	-0.31573855	0.241264555	0.389027406	0.303787606	0.462320956	0.736828995	0.490888515	0.9425003	0.97265837	Bacteria.Firmicutes.Clostridia.Clostridiales.Lachnospiraceae.Dorea	CFLAR
67999	ENSG00000004700	rs1061626	0.821154326	0.244836343	0.722521319	0.634700379	0.046211265	-0.460460541	0.096291686	0.218398136	0.20360736	0.392401923	0.270019544	0.457536185	0.748299283	0.306698932	0.951586781	0.97265837	Bacteria.Firmicutes.Clostridia.Clostridiales.Lachnospiraceae.Dorea	RECQL
68000	ENSG00000004777	rs807489	0.943254737	0.754924612	0.552250196	0.22165998	-0.016097637	0.067243222	0.161064105	-0.323190714	0.225295539	0.214523734	0.269585134	0.261951357	0.781678806	0.549070725	0.9425003	0.97265837	Bacteria.Firmicutes.Clostridia.Clostridiales.Lachnospiraceae.Dorea	ARHGAP33
68001	ENSG00000004864	rs13245850	0.233430166	0.670078769	0.159471035	0.932780059	0.243162555	-0.133209109	-0.360523144	-0.034284175	0.202198394	0.311270599	0.253369747	0.404915261	0.510182131	0.519302979	0.908174676	0.97265837	Bacteria.Firmicutes.Clostridia.Clostridiales.Lachnospiraceae.Dorea	SLC25A13
68002	ENSG00000004948	rs6943127	0.025608764	0.020797189	0.375077603	0.535241142	0.499611266	-0.522052998	-0.275537254	0.190562213	0.218763552	0.220415543	0.308536658	0.305735366	0.196806497	0.078281643	0.937463011	0.97265837	Bacteria.Firmicutes.Clostridia.Clostridiales.Lachnospiraceae.Dorea	CALCR
68003	ENSG00000005156	rs60014690	0.405133788	0.982474679	0.157740132	0.522138345	0.190485655	0.009661299	-0.404149292	0.345205673	0.227348047	0.43815612	0.282833383	0.536461633	0.615890502	0.617153111	0.908174676	0.97265837	Bacteria.Firmicutes.Clostridia.Clostridiales.Lachnospiraceae.Dorea	LIG3
68004	ENSG00000005206	rs11880345	0.393450606	0.350459746	0.735286493	0.873066195	0.390096375	-0.266026592	-0.177049619	0.052938354	0.454129379	0.282897345	0.521450737	0.330066569	0.608901405	0.369765613	0.95427486	0.97265837	Bacteria.Firmicutes.Clostridia.Clostridiales.Lachnospiraceae.Dorea	SPPL2B
68005	ENSG00000005379	rs2014835	0.462974087	0.626703037	0.773113438	0.853647633	-0.109280872	0.153634549	0.054979069	-0.066393738	0.148025084	0.314400406	0.189916593	0.358516105	0.644949256	0.502650071	0.958695018	0.97265837	Bacteria.Firmicutes.Clostridia.Clostridiales.Lachnospiraceae.Dorea	TSPOAP1
68006	ENSG00000005421	rs854570	0.000112276	0.000283462	0.617240796	0.994354581	1.408869996	-0.938887919	-0.214284744	0.002095748	0.342930527	0.24484439	0.426743692	0.295076215	0.007880561	0.004862134	0.9425003	0.975481807	Bacteria.Firmicutes.Clostridia.Clostridiales.Lachnospiraceae.Dorea	PON1
68007	ENSG00000005436	rs2901685	0.292791698	0.061058696	0.704814021	0.389384944	-0.241119759	0.447131401	-0.113611581	-0.255211339	0.227368492	0.234640182	0.298603912	0.294549814	0.5565177	0.141195189	0.949932031	0.97265837	Bacteria.Firmicutes.Clostridia.Clostridiales.Lachnospiraceae.Dorea	GCFC2
68008	ENSG00000005448	rs7607995	0.503484818	0.855265028	0.190098684	0.351681486	-0.133172818	-0.09242413	0.336361793	-0.56769763	0.197966753	0.504718168	0.254066155	0.605242962	0.662745429	0.583309576	0.916362157	0.97265837	Bacteria.Firmicutes.Clostridia.Clostridiales.Lachnospiraceae.Dorea	WDR54
68009	ENSG00000005469	rs10236924	0.000878855	0.000898203	0.08463945	0.157796952	1.167440083	-0.876193672	-0.723277977	0.432132536	0.334966212	0.25190038	0.413129834	0.302458714	0.031811747	0.010404529	0.889270244	0.97265837	Bacteria.Firmicutes.Clostridia.Clostridiales.Lachnospiraceae.Dorea	CROT
68010	ENSG00000005700	rs606270	0.288600132	0.3894634	0.561873723	0.859409882	0.289981182	-0.196198674	-0.205256048	0.052088933	0.271057642	0.226478574	0.352062949	0.292932564	0.554966428	0.389669554	0.9425003	0.97265837	Bacteria.Firmicutes.Clostridia.Clostridiales.Lachnospiraceae.Dorea	IBTK
68011	ENSG00000005844	rs35480350	0.907519074	0.965174771	0.780546929	0.468258222	-0.029506894	-0.011790464	-0.085819055	0.256158771	0.253027736	0.269023913	0.306774453	0.351128049	0.771910662	0.613452339	0.958695018	0.97265837	Bacteria.Firmicutes.Clostridia.Clostridiales.Lachnospiraceae.Dorea	ITGAL
68012	ENSG00000006042	rs866799711	0.423084778	0.319795024	0.352703609	0.668098234	0.159308145	-0.613034928	-0.232843942	0.300943453	0.197630223	0.611546219	0.248774317	0.698749841	0.624429399	0.351510077	0.937463011	0.97265837	Bacteria.Firmicutes.Clostridia.Clostridiales.Lachnospiraceae.Dorea	TMEM98
68013	ENSG00000006047	rs5412	0.792439634	0.12663782	0.756585915	0.576339173	-0.046326662	0.488480439	-0.070978306	-0.235325304	0.175338785	0.315753551	0.22803728	0.419079916	0.744055094	0.211064205	0.95786087	0.97265837	Bacteria.Firmicutes.Clostridia.Clostridiales.Lachnospiraceae.Dorea	YBX2
68014	ENSG00000006118	rs2469887	0.290795252	0.484392012	0.71715009	0.835412122	-0.313281245	0.242003062	0.134187587	0.084924687	0.294184507	0.344135654	0.368822483	0.407140399	0.555653034	0.438375451	0.950292447	0.97265837	Bacteria.Firmicutes.Clostridia.Clostridiales.Lachnospiraceae.Dorea	TMEM132A
68015	ENSG00000006128	rs7795107	0.883296663	0.035956144	0.549738008	0.362239432	-0.030706982	-0.859899405	0.153598265	0.445040718	0.208379898	0.401599788	0.255468078	0.485076354	0.767176843	0.105093752	0.9425003	0.97265837	Bacteria.Firmicutes.Clostridia.Clostridiales.Lachnospiraceae.Dorea	TAC1
68016	ENSG00000006194	rs7185015	0.624235033	0.553456092	0.437978274	0.518776663	-0.097134476	0.141283813	-0.206751741	0.207821169	0.197361143	0.237198574	0.264949547	0.320360622	0.701266886	0.471533036	0.939089568	0.97265837	Bacteria.Firmicutes.Clostridia.Clostridiales.Lachnospiraceae.Dorea	ZNF263
68017	ENSG00000006282	rs9890200	0.001840127	2.17E-06	0.045436326	0.008980691	0.757602186	-0.942317346	-0.573661214	0.62692261	0.23339645	0.181487489	0.281314812	0.232844493	0.049869811	0.000133622	0.868302695	0.82046025	Bacteria.Firmicutes.Clostridia.Clostridiales.Lachnospiraceae.Dorea	SPATA20
68018	ENSG00000006576	rs848446	0.276565427	0.18722663	0.865799881	0.959823824	-0.529745202	0.400640292	-0.098364516	0.018318304	0.482840283	0.300632414	0.579789125	0.362262928	0.544571173	0.263585218	0.958695018	0.974952618	Bacteria.Firmicutes.Clostridia.Clostridiales.Lachnospiraceae.Dorea	PHTF2
68019	ENSG00000006652	rs3095025	0.122692914	0.098876526	0.409955997	0.550279664	0.323050634	-0.405013782	-0.216965235	0.176296048	0.20660629	0.241953057	0.261642503	0.293619045	0.396474508	0.187374288	0.937463011	0.97265837	Bacteria.Firmicutes.Clostridia.Clostridiales.Lachnospiraceae.Dorea	IFRD1
68020	ENSG00000006744	rs1044564	0.870754675	0.977575866	0.317895648	0.444105782	0.057251573	-0.008180599	-0.496595516	0.292533318	0.350518662	0.289938589	0.493434343	0.379962425	0.763864864	0.615707335	0.937463011	0.97265837	Bacteria.Firmicutes.Clostridia.Clostridiales.Lachnospiraceae.Dorea	ELAC2
68021	ENSG00000006747	rs61124922	0.562030384	0.324532011	0.859009476	0.308976775	0.119527253	-0.317746945	0.045956522	-0.427172951	0.205100022	0.32011703	0.257703839	0.416642444	0.684214286	0.354658473	0.958695018	0.97265837	Bacteria.Firmicutes.Clostridia.Clostridiales.Lachnospiraceae.Dorea	SCIN
68022	ENSG00000007062	rs10516299	0.228992654	0.226360677	0.897582958	0.897162983	-0.383533115	0.353713958	0.049489392	0.044825106	0.315869346	0.289648278	0.383009591	0.345486839	0.508477438	0.293061445	0.96304677	0.97265837	Bacteria.Firmicutes.Clostridia.Clostridiales.Lachnospiraceae.Dorea	PROM1
68023	ENSG00000007129	rs3745936	0.280733946	0.030189071	0.364483937	0.366771816	0.212114581	-0.505435341	0.234802572	-0.268593414	0.195032547	0.228148157	0.257132861	0.295553156	0.548073152	0.09616302	0.937463011	0.97265837	Bacteria.Firmicutes.Clostridia.Clostridiales.Lachnospiraceae.Dorea	CEACAM21
68024	ENSG00000007306	rs1001062	0.093880698	0.208410045	0.382217931	0.789414184	0.414957369	-0.383535547	-0.2573534	-0.10145241	0.244123922	0.301906562	0.292549382	0.378330973	0.346148799	0.278821513	0.937463011	0.97265837	Bacteria.Firmicutes.Clostridia.Clostridiales.Lachnospiraceae.Dorea	CEACAM7
68025	ENSG00000007341	rs1994604	0.005412432	0.000284513	0.699975755	0.483063663	-0.830812633	0.954250199	-0.145314483	-0.214095114	0.288842999	0.248922853	0.375456016	0.30352277	0.091159483	0.004862134	0.949492041	0.97265837	Bacteria.Firmicutes.Clostridia.Clostridiales.Lachnospiraceae.Dorea	ST7L
68026	ENSG00000007402	rs35908181	0.915110352	0.422604381	0.752051454	0.878838159	0.022259493	-0.302614145	0.080778993	-0.078913944	0.208024732	0.375018403	0.254618369	0.515661868	0.773482769	0.404173898	0.955600672	0.97265837	Bacteria.Firmicutes.Clostridia.Clostridiales.Lachnospiraceae.Dorea	CACNA2D2
68027	ENSG00000007923	rs200446	0.112895512	0.152373906	0.07518357	0.195074371	0.506806253	-0.363703303	-0.730738676	0.413109605	0.315434036	0.251190551	0.404198981	0.315592213	0.379006228	0.237096101	0.889270244	0.97265837	Bacteria.Firmicutes.Clostridia.Clostridiales.Lachnospiraceae.Dorea	DNAJC11
68028	ENSG00000008018	rs3800236	0.275409153	0.492100603	0.492122876	0.946012596	0.465575083	-0.263601677	-0.350879811	-0.030026535	0.423322118	0.381577401	0.507943353	0.441741757	0.543730953	0.442444294	0.940726279	0.973011925	Bacteria.Firmicutes.Clostridia.Clostridiales.Lachnospiraceae.Dorea	PSMB1
68029	ENSG00000008226	rs6770901	0.782694292	0.249650512	0.073780143	0.206876467	-0.062382267	-0.250322199	0.552829544	-0.366284559	0.225258302	0.215529396	0.304278544	0.287344173	0.741989631	0.308930027	0.889270244	0.97265837	Bacteria.Firmicutes.Clostridia.Clostridiales.Lachnospiraceae.Dorea	DLEC1
68030	ENSG00000008283	rs6504163	0.513102652	0.424180907	0.484816604	0.641888526	-0.261834495	0.240324045	-0.350865562	0.180216568	0.398186203	0.298844048	0.499428445	0.38572931	0.664884406	0.404572981	0.940726279	0.97265837	Bacteria.Firmicutes.Clostridia.Clostridiales.Lachnospiraceae.Dorea	CYB561
68031	ENSG00000008382	rs11085069	0.197499988	0.032990921	0.688038623	0.118913828	-0.321748714	0.585059071	0.119187962	-0.500471314	0.24715111	0.268632586	0.295539271	0.316776661	0.474182313	0.100136716	0.944026286	0.97265837	Bacteria.Firmicutes.Clostridia.Clostridiales.Lachnospiraceae.Dorea	MPND
68032	ENSG00000008517	rs7188573	0.125988187	0.043216939	0.276831162	0.458173984	0.378479369	-0.662679668	-0.333688938	0.301747284	0.24422254	0.321485385	0.304313146	0.404358395	0.400232305	0.116166667	0.937463011	0.97265837	Bacteria.Firmicutes.Clostridia.Clostridiales.Lachnospiraceae.Dorea	IL32
68033	ENSG00000010165	rs10798657	0.708320095	0.886329886	0.766248736	0.585153043	0.126552695	0.040517215	-0.123277646	-0.19538181	0.336815158	0.28234327	0.412971086	0.356167118	0.725022987	0.591536422	0.958309931	0.97265837	Bacteria.Firmicutes.Clostridia.Clostridiales.Lachnospiraceae.Dorea	METTL13
68034	ENSG00000010310	rs35121749	0.583225839	0.463125956	0.399000374	0.99304327	0.101753352	-0.192962953	-0.192710837	0.003073221	0.184538473	0.261464758	0.227009929	0.35113816	0.689404811	0.428775848	0.937463011	0.975481807	Bacteria.Firmicutes.Clostridia.Clostridiales.Lachnospiraceae.Dorea	GIPR
68035	ENSG00000010626	rs7955787	0.000224497	1.07E-05	0.516519068	0.27123056	-0.677162955	1.405447706	0.14616731	-0.385941304	0.173431949	0.294810374	0.224104516	0.347844013	0.01134334	0.000471638	0.940726279	0.97265837	Bacteria.Firmicutes.Clostridia.Clostridiales.Lachnospiraceae.Dorea	LRRC23
68036	ENSG00000011105	rs933414	0.722103868	0.98245495	0.219276108	0.277635424	-0.100671075	0.004988929	0.444235817	-0.318179864	0.281857366	0.226001852	0.358184024	0.29065995	0.72736295	0.617153111	0.916362157	0.97265837	Bacteria.Firmicutes.Clostridia.Clostridiales.Lachnospiraceae.Dorea	TSPAN9
68037	ENSG00000011295	rs1065822	0.253065291	0.067229241	0.965300734	0.361333664	-0.429488425	0.504850402	0.019173431	-0.299763977	0.372493398	0.271309814	0.439070776	0.32611083	0.525020479	0.149194025	0.964495742	0.97265837	Bacteria.Firmicutes.Clostridia.Clostridiales.Lachnospiraceae.Dorea	TTC19
68038	ENSG00000011376	rs267275	0.31917364	0.112288889	0.977341029	0.512136418	-0.497008152	0.531083662	0.016132331	-0.251598783	0.495160173	0.329976227	0.565838221	0.381741493	0.571113704	0.19885043	0.964775131	0.97265837	Bacteria.Firmicutes.Clostridia.Clostridiales.Lachnospiraceae.Dorea	LARS2
68039	ENSG00000011638	rs7192830	0.777313119	0.508290536	0.022620217	0.152107586	0.077946253	0.150483386	-0.814449405	0.414377328	0.274475946	0.22624954	0.348870179	0.285999619	0.740169181	0.449248371	0.868302695	0.97265837	Bacteria.Firmicutes.Clostridia.Clostridiales.Lachnospiraceae.Dorea	LDAF1
68040	ENSG00000012061	rs4572514	0.404231728	0.139766745	0.829958463	0.177093684	-0.170758344	0.589763049	0.055567605	-0.632319485	0.203410169	0.394577469	0.257725488	0.463460573	0.615053591	0.225053165	0.958695018	0.97265837	Bacteria.Firmicutes.Clostridia.Clostridiales.Lachnospiraceae.Dorea	ERCC1
68041	ENSG00000012963	rs11160108	0.050113777	0.049837533	0.130121507	0.161794794	0.694126526	-0.567456174	-0.723071707	0.499187893	0.347838151	0.284008661	0.471753315	0.352804527	0.262023858	0.125734437	0.889270244	0.97265837	Bacteria.Firmicutes.Clostridia.Clostridiales.Lachnospiraceae.Dorea	UBR7
68042	ENSG00000013288	rs4689486	0.387286123	0.058224398	0.818757976	0.984359979	0.197623127	-0.705595227	-0.063659755	-0.009519458	0.227072425	0.366070004	0.276711332	0.483772873	0.601847587	0.137330784	0.958695018	0.974952618	Bacteria.Firmicutes.Clostridia.Clostridiales.Lachnospiraceae.Dorea	MAN2B2
68043	ENSG00000013364	rs4788186	0.876815741	0.651923786	0.786751466	0.763983055	-0.047629602	0.108914957	-0.105371173	-0.090697013	0.306084025	0.240348373	0.387916256	0.300821754	0.76564501	0.513030096	0.958695018	0.97265837	Bacteria.Firmicutes.Clostridia.Clostridiales.Lachnospiraceae.Dorea	MVP
68044	ENSG00000013374	rs35151345	0.243160806	0.112752149	0.900695578	0.752079431	-0.244924937	0.541169521	0.032629768	0.147158137	0.207975692	0.336684858	0.260488652	0.463902044	0.519267081	0.19885043	0.963113841	0.97265837	Bacteria.Firmicutes.Clostridia.Clostridiales.Lachnospiraceae.Dorea	NUB1
68045	ENSG00000013523	rs11624700	0.089398975	0.023530051	0.268783334	0.399135003	0.410195662	-0.636412339	-0.319366939	0.297804008	0.237939879	0.274494645	0.2863609	0.350908533	0.337355722	0.082534892	0.937463011	0.97265837	Bacteria.Firmicutes.Clostridia.Clostridiales.Lachnospiraceae.Dorea	ANGEL1
68046	ENSG00000013561	rs252089	0.370888601	0.49303354	0.933385547	0.686179708	0.656049499	-0.263986882	-0.071850877	-0.18540257	0.728171857	0.382962842	0.856330947	0.456847051	0.593489809	0.442942889	0.96352861	0.97265837	Bacteria.Firmicutes.Clostridia.Clostridiales.Lachnospiraceae.Dorea	RNF14
68047	ENSG00000013573	rs2543290	0.000593808	4.20E-06	0.822320872	0.491268581	0.894279846	-1.002585406	-0.071595386	0.18820995	0.247831542	0.199808177	0.317557509	0.271919149	0.024586482	0.000209181	0.958695018	0.97265837	Bacteria.Firmicutes.Clostridia.Clostridiales.Lachnospiraceae.Dorea	DDX11
68048	ENSG00000013583	rs9919709	0.083162438	0.043730492	0.294320169	0.477694503	0.429484326	-0.459682932	0.363654385	-0.209685573	0.244123377	0.223569417	0.344011533	0.293643657	0.324501337	0.117009733	0.937463011	0.97265837	Bacteria.Firmicutes.Clostridia.Clostridiales.Lachnospiraceae.Dorea	HEBP1
68049	ENSG00000014123	rs9373918	0.642697196	0.891279322	0.387220706	0.806680214	0.094977654	-0.053889353	-0.228512675	0.128791888	0.203782398	0.392739264	0.262528669	0.524192609	0.707123383	0.592744778	0.937463011	0.97265837	Bacteria.Firmicutes.Clostridia.Clostridiales.Lachnospiraceae.Dorea	UFL1
68050	ENSG00000014164	rs2242092	0.337122905	0.284444165	0.246205724	0.18800621	-0.388924111	0.397534165	0.547865327	-0.556827796	0.40223742	0.36837343	0.468258032	0.418580996	0.576929498	0.331154484	0.936886332	0.97265837	Bacteria.Firmicutes.Clostridia.Clostridiales.Lachnospiraceae.Dorea	ZC3H3
68051	ENSG00000014216	rs2271448	0.692161025	0.89966146	0.238973434	0.399613123	0.085964239	-0.037288299	-0.330123077	0.301165354	0.216172949	0.294594072	0.277811084	0.35523132	0.721940474	0.593664646	0.928225746	0.97265837	Bacteria.Firmicutes.Clostridia.Clostridiales.Lachnospiraceae.Dorea	CAPN1
68052	ENSG00000015133	rs1285847	0.134063288	0.062445468	0.825972671	0.597516004	-0.505650925	0.54450113	0.09279258	-0.188036821	0.333341352	0.287303851	0.420361502	0.354423169	0.406987446	0.142814512	0.958695018	0.97265837	Bacteria.Firmicutes.Clostridia.Clostridiales.Lachnospiraceae.Dorea	CCDC88C
68053	ENSG00000016391	rs35518479	0.300765491	0.088267517	0.991798414	0.562814223	-0.325582284	0.538961866	0.003800645	-0.212711242	0.312167109	0.311501799	0.368338102	0.365731642	0.56302387	0.176628478	0.966434308	0.97265837	Bacteria.Firmicutes.Clostridia.Clostridiales.Lachnospiraceae.Dorea	CHDH
68054	ENSG00000017427	rs12821878	0.22979924	0.244263578	0.58244676	0.842468179	0.241796333	-0.398645912	-0.144246038	0.08037987	0.199487093	0.339307363	0.261061155	0.40286297	0.508558023	0.306365181	0.9425003	0.97265837	Bacteria.Firmicutes.Clostridia.Clostridiales.Lachnospiraceae.Dorea	IGF1
68055	ENSG00000018236	rs553321	0.130818039	0.166830428	0.59217557	0.607912721	0.27792776	-0.529325739	-0.133928848	0.227204868	0.181662764	0.378663831	0.248796125	0.440730046	0.40306802	0.24878334	0.9425003	0.97265837	Bacteria.Firmicutes.Clostridia.Clostridiales.Lachnospiraceae.Dorea	CNTN1
68056	ENSG00000018699	rs13415289	0.793202393	0.136609338	0.256822229	0.931744721	-0.064162803	0.560900788	-0.347150785	-0.036515711	0.243762766	0.372222905	0.303496245	0.424713153	0.744302428	0.221916849	0.937463011	0.97265837	Bacteria.Firmicutes.Clostridia.Clostridiales.Lachnospiraceae.Dorea	TTC27
68057	ENSG00000019102	rs11219769	0.782436124	0.690829621	0.199231552	0.645248831	0.06642404	0.09221848	-0.369383449	0.14531995	0.239560762	0.230846493	0.284852574	0.314209903	0.741989631	0.526496892	0.916362157	0.97265837	Bacteria.Firmicutes.Clostridia.Clostridiales.Lachnospiraceae.Dorea	VSIG2
68058	ENSG00000019505	rs4755938	0.32728276	0.356907959	0.736214681	0.90497651	0.666006512	-0.340316922	-0.287022799	0.055770893	0.674828498	0.366812127	0.848439344	0.465390552	0.574777008	0.372872245	0.954325815	0.97265837	Bacteria.Firmicutes.Clostridia.Clostridiales.Lachnospiraceae.Dorea	SYT13
68059	ENSG00000020577	rs911615	0.906072382	0.78243323	0.913713526	0.755101323	0.074544036	-0.105734883	-0.074595386	0.134167534	0.629339217	0.381331565	0.68579719	0.428349375	0.771656499	0.558904059	0.963113841	0.97265837	Bacteria.Firmicutes.Clostridia.Clostridiales.Lachnospiraceae.Dorea	SAMD4A
68060	ENSG00000020922	rs11020802	0.458630854	0.794091231	0.208705749	0.3375647	0.17491657	-0.074031945	-0.386012561	0.342235143	0.234637485	0.282499786	0.304056294	0.354276328	0.642205245	0.562816927	0.916362157	0.97265837	Bacteria.Firmicutes.Clostridia.Clostridiales.Lachnospiraceae.Dorea	MRE11
68061	ENSG00000021300	rs10898929	0.218162311	0.019384515	0.87716516	0.335781719	-0.227670828	1.118937245	0.036260486	-0.549361773	0.183120812	0.466868297	0.233690529	0.566581115	0.498800363	0.074644367	0.95912768	0.97265837	Bacteria.Firmicutes.Clostridia.Clostridiales.Lachnospiraceae.Dorea	PLEKHB1
68062	ENSG00000021574	rs4952252	0.552040653	0.148688858	0.587638607	0.108750943	-0.186823204	0.448157659	0.214644317	-0.594158725	0.31253485	0.306692562	0.393893613	0.365448592	0.679765168	0.233488413	0.9425003	0.97265837	Bacteria.Firmicutes.Clostridia.Clostridiales.Lachnospiraceae.Dorea	SPAST
68063	ENSG00000021762	rs11601774	0.995417328	0.513544247	0.870287263	0.981609449	0.001193329	-0.282886053	0.042568445	-0.012075168	0.206982598	0.430653184	0.259674592	0.521860189	0.7889424	0.452684348	0.95912768	0.974952618	Bacteria.Firmicutes.Clostridia.Clostridiales.Lachnospiraceae.Dorea	OSBPL5
68064	ENSG00000021826	rs13388400	0.766383714	0.862861521	0.231049278	0.25073868	-0.077539425	-0.050297501	0.406178533	-0.424984423	0.259906074	0.290053026	0.336015595	0.366765065	0.736828995	0.584898371	0.927201136	0.97265837	Bacteria.Firmicutes.Clostridia.Clostridiales.Lachnospiraceae.Dorea	CPS1
68065	ENSG00000022277	rs6999	0.72930964	0.069620843	0.575067146	0.134614703	-0.075759657	0.511508167	-0.15843324	-0.51473949	0.218003471	0.277338069	0.281205759	0.339821885	0.727687269	0.15134541	0.9425003	0.97265837	Bacteria.Firmicutes.Clostridia.Clostridiales.Lachnospiraceae.Dorea	RTF2
68066	ENSG00000022976	rs7159965	0.385590776	0.134772559	0.41339932	0.547753647	0.159322709	-0.350693776	-0.185221656	0.175589491	0.182408512	0.231617177	0.225021596	0.290594177	0.601350212	0.219572868	0.937463011	0.97265837	Bacteria.Firmicutes.Clostridia.Clostridiales.Lachnospiraceae.Dorea	ZNF839
68067	ENSG00000023191	rs61877760	0.482462376	0.060300742	0.630407319	0.195749525	0.153155539	-0.862728998	-0.132834695	0.736695863	0.216829536	0.451366674	0.27478904	0.5636557	0.653173823	0.1405157	0.9425003	0.97265837	Bacteria.Firmicutes.Clostridia.Clostridiales.Lachnospiraceae.Dorea	RNH1
68068	ENSG00000023228	rs4147707	0.449128297	0.685389214	0.994670328	0.266598439	0.197710952	-0.085191233	0.002273917	-0.309981053	0.259666516	0.209360304	0.339129723	0.276666852	0.637605644	0.524056076	0.966434308	0.97265837	Bacteria.Firmicutes.Clostridia.Clostridiales.Lachnospiraceae.Dorea	NDUFS1
68069	ENSG00000023318	rs6479002	0.589498826	0.919829062	0.34930468	0.998351298	0.155241789	0.022763302	-0.355286029	0.00059757	0.286312173	0.225301377	0.37690675	0.288098813	0.692629852	0.601043632	0.937463011	0.976714993	Bacteria.Firmicutes.Clostridia.Clostridiales.Lachnospiraceae.Dorea	ERP44
68070	ENSG00000025156	rs556439	0.05251283	0.023170561	0.999364961	0.766997395	-0.813845241	0.601413991	0.0004216	-0.097828311	0.412180217	0.258699308	0.527709787	0.328802916	0.264541013	0.082254836	0.966434308	0.97265837	Bacteria.Firmicutes.Clostridia.Clostridiales.Lachnospiraceae.Dorea	HSF2
68071	ENSG00000025434	rs11988	0.631938749	0.385097341	0.214073591	0.088096125	0.12598762	-0.228904059	-0.395333626	0.540143734	0.261798757	0.261798616	0.315124558	0.312012893	0.702685201	0.386788833	0.916362157	0.97265837	Bacteria.Firmicutes.Clostridia.Clostridiales.Lachnospiraceae.Dorea	NR1H3
68072	ENSG00000025772	rs2234197	0.445706093	0.322452607	0.238346706	0.056431406	-0.186686192	0.357075321	0.349471682	-0.795822795	0.243338537	0.358184628	0.293697248	0.409837221	0.636688633	0.353573725	0.928225746	0.962165143	Bacteria.Firmicutes.Clostridia.Clostridiales.Lachnospiraceae.Dorea	TOMM34
68073	ENSG00000025800	rs10737360	0.380638998	0.306298764	0.859745706	0.954606312	0.498370943	-0.319513797	0.19813493	-0.033762249	0.564642236	0.309903155	1.116948181	0.590868894	0.599451166	0.346099661	0.958695018	0.974531747	Bacteria.Firmicutes.Clostridia.Clostridiales.Lachnospiraceae.Dorea	KPNA6
68074	ENSG00000026103	rs7901656	0.00278032	0.010919788	0.014561717	0.374967002	0.705095375	-0.606658127	-0.730127354	0.266772214	0.226883793	0.231608925	0.290975838	0.298652292	0.063271212	0.053041139	0.868302695	0.97265837	Bacteria.Firmicutes.Clostridia.Clostridiales.Lachnospiraceae.Dorea	FAS
68075	ENSG00000026508	rs353626	0.708615478	0.935830336	0.354919383	0.538870294	-0.089691447	0.020553137	0.293211326	-0.217235312	0.23896422	0.254310152	0.314726831	0.35165952	0.725022987	0.6030462	0.937463011	0.97265837	Bacteria.Firmicutes.Clostridia.Clostridiales.Lachnospiraceae.Dorea	CD44
68076	ENSG00000026652	rs11755107	0.140568224	0.02096145	0.633892075	0.290892908	-0.317536741	0.726927378	0.148544389	-0.399932434	0.212883121	0.307326236	0.310452591	0.375630361	0.414824146	0.078647047	0.9425003	0.97265837	Bacteria.Firmicutes.Clostridia.Clostridiales.Lachnospiraceae.Dorea	AGPAT4
68077	ENSG00000026751	rs6664288	0.687352868	0.86840998	0.605751046	0.774529664	-0.105482597	0.057531231	0.16418377	-0.121833128	0.260949034	0.34589726	0.316570037	0.423572892	0.719991698	0.586599824	0.9425003	0.97265837	Bacteria.Firmicutes.Clostridia.Clostridiales.Lachnospiraceae.Dorea	SLAMF7
68078	ENSG00000026950	rs12213625	0.553142013	0.613452683	0.531529413	0.401230478	-0.124232521	0.170563401	-0.17259841	0.34110723	0.208406025	0.336044618	0.274407497	0.403734767	0.679930662	0.498348063	0.942359383	0.97265837	Bacteria.Firmicutes.Clostridia.Clostridiales.Lachnospiraceae.Dorea	BTN3A1
68079	ENSG00000028116	rs848292	0.147932137	0.095922017	0.285702891	0.205930495	0.623759957	-0.504043369	-0.571291613	0.472955088	0.426056235	0.298411574	0.530782345	0.370243363	0.421202461	0.185294003	0.937463011	0.97265837	Bacteria.Firmicutes.Clostridia.Clostridiales.Lachnospiraceae.Dorea	VRK2
68080	ENSG00000028310	rs28567708	0.493185925	0.174603466	0.94866424	0.510633169	-0.145597238	0.558831206	0.016724703	-0.379719821	0.211291018	0.407210239	0.25877759	0.574081014	0.657210902	0.255492738	0.96352861	0.97265837	Bacteria.Firmicutes.Clostridia.Clostridiales.Lachnospiraceae.Dorea	BRD9
68081	ENSG00000028528	rs12591947	0.986649644	0.837408498	0.847523562	0.799698605	0.008048296	0.06444945	-0.109169322	-0.095503844	0.479165374	0.312829128	0.565538602	0.374873853	0.788603348	0.577148403	0.958695018	0.97265837	Bacteria.Firmicutes.Clostridia.Clostridiales.Lachnospiraceae.Dorea	SNX1
68082	ENSG00000028839	rs1980503	0.095621942	0.152410621	0.599005169	0.884009359	0.697401373	-0.393203502	-0.264808111	-0.048486818	0.412505342	0.271589467	0.50116607	0.331071813	0.349189803	0.237096101	0.9425003	0.97265837	Bacteria.Firmicutes.Clostridia.Clostridiales.Lachnospiraceae.Dorea	TBPL1
68083	ENSG00000029153	rs17497606	0.551938294	0.920735686	0.52085287	0.950627548	-0.127784972	0.027386576	0.176205595	-0.022936554	0.213715154	0.274171607	0.272983106	0.36902412	0.679765168	0.601084226	0.940726279	0.973287236	Bacteria.Firmicutes.Clostridia.Clostridiales.Lachnospiraceae.Dorea	BMAL2
68084	ENSG00000029534	rs10090395	0.874321395	0.709160102	0.999674746	0.822209283	0.050639526	-0.133326718	-0.000153113	0.09405589	0.318914349	0.35591907	0.374183142	0.416913482	0.764781552	0.531097108	0.966434308	0.97265837	Bacteria.Firmicutes.Clostridia.Clostridiales.Lachnospiraceae.Dorea	ANK1
68085	ENSG00000029639	rs9397803	0.06136365	0.045682954	0.799964097	0.788351836	0.753422973	-0.581483031	-0.118372331	-0.093207224	0.39585051	0.285486097	0.465268143	0.345795634	0.279334455	0.120792304	0.958695018	0.97265837	Bacteria.Firmicutes.Clostridia.Clostridiales.Lachnospiraceae.Dorea	TFB1M
68086	ENSG00000029725	rs1071705	0.978542824	0.765052097	0.480001911	0.249976557	-0.007470428	-0.092393651	-0.254522624	0.434886408	0.276703342	0.307887056	0.358315956	0.374701153	0.786446624	0.551638288	0.940726279	0.97265837	Bacteria.Firmicutes.Clostridia.Clostridiales.Lachnospiraceae.Dorea	RABEP1
68087	ENSG00000030110	rs210145	0.364822282	0.430926856	0.297773896	0.163725006	-0.227658915	0.219105611	0.325910036	-0.48447157	0.249486877	0.276484914	0.310537059	0.344002863	0.587778399	0.409291117	0.937463011	0.97265837	Bacteria.Firmicutes.Clostridia.Clostridiales.Lachnospiraceae.Dorea	BAK1
68088	ENSG00000030419	rs11903721	0.220837886	0.038342011	0.787011604	0.599110788	-0.391266191	0.568421278	-0.101497046	-0.174081857	0.316557252	0.268947498	0.374121862	0.329556366	0.501026678	0.109151715	0.958695018	0.97265837	Bacteria.Firmicutes.Clostridia.Clostridiales.Lachnospiraceae.Dorea	IKZF2
68089	ENSG00000031691	rs1471539	0.020447024	7.52E-05	0.829589324	0.3181407	-0.576432278	0.938773347	0.064554477	-0.322552619	0.242675673	0.222245036	0.298748203	0.320662919	0.17415851	0.001752962	0.958695018	0.97265837	Bacteria.Firmicutes.Clostridia.Clostridiales.Lachnospiraceae.Dorea	CENPQ
68090	ENSG00000032742	rs17056099	0.854640252	0.189836947	0.129866727	0.623925723	-0.044735035	0.474267919	-0.457813342	0.206058293	0.243231161	0.358017237	0.298489312	0.418302314	0.758274936	0.265345428	0.889270244	0.97265837	Bacteria.Firmicutes.Clostridia.Clostridiales.Lachnospiraceae.Dorea	IFT88
68091	ENSG00000033122	rs398052646	0.357083929	0.42050736	0.495866454	0.499023197	0.440824232	-0.405288024	-0.368970631	0.373469374	0.475319424	0.499983697	0.538798547	0.549399991	0.586723293	0.40375419	0.940726279	0.97265837	Bacteria.Firmicutes.Clostridia.Clostridiales.Lachnospiraceae.Dorea	LRRC7
68092	ENSG00000033327	rs881338	0.848034652	0.604312799	0.2312109	0.849226992	0.03572179	0.186338715	-0.284038777	0.07710448	0.185682717	0.357856457	0.235056477	0.404000274	0.756693072	0.493823911	0.927201136	0.97265837	Bacteria.Firmicutes.Clostridia.Clostridiales.Lachnospiraceae.Dorea	GAB2
68093	ENSG00000033627	rs7216927	0.609211499	0.918650856	0.612062948	0.188398328	0.108625788	-0.027640662	0.142592922	-0.431731943	0.211477871	0.26959929	0.279838186	0.324835451	0.696543015	0.600700878	0.9425003	0.97265837	Bacteria.Firmicutes.Clostridia.Clostridiales.Lachnospiraceae.Dorea	ATP6V0A1
68094	ENSG00000034677	rs1371867	0.071885514	0.026121832	0.210688702	0.292536645	0.556159048	-0.521872255	-0.465560477	0.313257979	0.304042868	0.2293321	0.368333472	0.295235227	0.303113029	0.088123114	0.916362157	0.97265837	Bacteria.Firmicutes.Clostridia.Clostridiales.Lachnospiraceae.Dorea	RNF19A
68095	ENSG00000035115	rs62114506	0.001975229	4.07E-05	0.787822601	0.579740765	0.597499895	-0.957650243	-0.061839292	-0.148043127	0.185414505	0.217736625	0.228835135	0.266018073	0.051677164	0.001190632	0.958695018	0.97265837	Bacteria.Firmicutes.Clostridia.Clostridiales.Lachnospiraceae.Dorea	SH3YL1
68096	ENSG00000035141	rs2952467	0.01256192	0.011623022	0.192978627	0.776094525	0.640308878	-0.574908001	-0.436246879	0.089892473	0.249524833	0.221484571	0.331684767	0.31477209	0.132797395	0.0547956	0.916362157	0.97265837	Bacteria.Firmicutes.Clostridia.Clostridiales.Lachnospiraceae.Dorea	FAM136A
68097	ENSG00000035403	rs2270550	0.196970534	0.139597641	0.175023003	0.139152546	-0.552625342	0.684970746	0.769272559	-0.908221455	0.423991129	0.458076651	0.561108418	0.606681888	0.473546043	0.225053165	0.916362157	0.97265837	Bacteria.Firmicutes.Clostridia.Clostridiales.Lachnospiraceae.Dorea	VCL
68098	ENSG00000036054	rs4928170	0.308300497	0.733155889	0.087464827	0.45230999	0.268745452	-0.120763773	-0.554735405	0.304176107	0.26175138	0.352722653	0.319790373	0.402323309	0.565640743	0.541480406	0.889270244	0.97265837	Bacteria.Firmicutes.Clostridia.Clostridiales.Lachnospiraceae.Dorea	TBC1D23
68099	ENSG00000036448	rs28718089	0.000214331	4.83E-09	0.177035406	0.928688459	-0.768086991	1.01444961	-0.330919489	-0.017491432	0.19602607	0.150679554	0.242515397	0.194700892	0.011016396	1.13E-06	0.916362157	0.97265837	Bacteria.Firmicutes.Clostridia.Clostridiales.Lachnospiraceae.Dorea	MYOM2
68100	ENSG00000037474	rs3776443	0.506126666	0.913350719	0.752423627	0.16422863	0.149058704	0.031289514	-0.088587404	-0.515631506	0.222964774	0.286452731	0.279665094	0.36657237	0.662932937	0.598983749	0.955600672	0.97265837	Bacteria.Firmicutes.Clostridia.Clostridiales.Lachnospiraceae.Dorea	NSUN2
68101	ENSG00000037757	rs8109392	0.008569925	0.001914105	0.863388274	0.771063867	0.590534365	-0.706299791	-0.04771765	0.076275147	0.217927073	0.218469902	0.276247546	0.26105341	0.112053343	0.016910855	0.958695018	0.97265837	Bacteria.Firmicutes.Clostridia.Clostridiales.Lachnospiraceae.Dorea	MRI1
68102	ENSG00000038002	rs13133517	0.4086879	0.176094409	0.818315427	0.320951624	0.20304888	-0.380758247	0.070975785	-0.342231435	0.24419505	0.278425195	0.307746995	0.342223465	0.617827883	0.256233084	0.958695018	0.97265837	Bacteria.Firmicutes.Clostridia.Clostridiales.Lachnospiraceae.Dorea	AGA
68103	ENSG00000038219	rs34798341	0.740259428	0.595048213	0.57373207	0.474678928	-0.080141875	0.189267832	0.160163473	-0.368730534	0.240733293	0.354349813	0.283284437	0.512837977	0.731466969	0.490718514	0.9425003	0.97265837	Bacteria.Firmicutes.Clostridia.Clostridiales.Lachnospiraceae.Dorea	BOD1L1
68104	ENSG00000038382	rs26137	0.53637127	0.409510678	0.51071628	0.472697534	0.129853366	-0.267604739	0.172444534	-0.268803724	0.208914714	0.322401302	0.260762427	0.372179986	0.671649067	0.398194411	0.940726279	0.97265837	Bacteria.Firmicutes.Clostridia.Clostridiales.Lachnospiraceae.Dorea	TRIO
68105	ENSG00000038532	rs28534539	0.63743834	0.668142622	0.023417107	0.020832125	0.106686179	-0.126762119	-0.668477808	0.807911724	0.225326981	0.29436636	0.288081228	0.341204993	0.705495591	0.518832941	0.868302695	0.93916585	Bacteria.Firmicutes.Clostridia.Clostridiales.Lachnospiraceae.Dorea	CLEC16A
68106	ENSG00000039319	rs408899	0.010700981	0.011629679	0.309061523	0.300931523	1.289716359	-0.735713776	-0.702726533	0.407565193	0.490955411	0.283459081	0.685524207	0.390907373	0.120837663	0.0547956	0.937463011	0.97265837	Bacteria.Firmicutes.Clostridia.Clostridiales.Lachnospiraceae.Dorea	ZFYVE16
68107	ENSG00000039650	rs2305922	0.055213975	0.04240615	0.943272676	0.78461961	-0.625862699	0.676805168	0.029069635	-0.107072715	0.320668392	0.327018877	0.406974876	0.390179377	0.269706105	0.114941519	0.96352861	0.97265837	Bacteria.Firmicutes.Clostridia.Clostridiales.Lachnospiraceae.Dorea	PNKP
68108	ENSG00000040531	rs161397	0.618215556	0.785579016	0.668553591	0.797621492	-0.361639229	0.115021157	0.398820319	-0.13702824	0.722200503	0.421067776	0.927361562	0.532222515	0.699844051	0.559716354	0.9425003	0.97265837	Bacteria.Firmicutes.Clostridia.Clostridiales.Lachnospiraceae.Dorea	CTNS
68109	ENSG00000041357	rs931794	0.46140775	0.507529203	0.685572014	0.972451313	0.28039957	-0.173392717	-0.187640188	-0.01128769	0.378479876	0.260224464	0.461415636	0.325619911	0.643271122	0.449225279	0.943068052	0.974952618	Bacteria.Firmicutes.Clostridia.Clostridiales.Lachnospiraceae.Dorea	PSMA4
68110	ENSG00000041988	rs6577583	0.202555542	0.113438986	0.953343673	0.890187302	0.489378435	-0.415615279	0.030799664	0.047778017	0.380218203	0.259075035	0.524417423	0.344715669	0.478155609	0.199240612	0.96352861	0.97265837	Bacteria.Firmicutes.Clostridia.Clostridiales.Lachnospiraceae.Dorea	THAP3
68111	ENSG00000042445	rs10198423	0.133979687	0.038783749	0.878116854	0.534351598	-0.461430994	0.48974574	-0.060296621	-0.180274426	0.30412367	0.232267403	0.391656921	0.288598754	0.406987446	0.10953198	0.959157524	0.97265837	Bacteria.Firmicutes.Clostridia.Clostridiales.Lachnospiraceae.Dorea	RETSAT
68112	ENSG00000042493	rs9677267	0.454848419	0.005114674	0.736151232	0.237634005	-0.153861738	1.296363957	-0.087306085	-0.66214505	0.204659804	0.447571482	0.258012252	0.555615659	0.639821356	0.033731468	0.954325815	0.97265837	Bacteria.Firmicutes.Clostridia.Clostridiales.Lachnospiraceae.Dorea	CAPG
68113	ENSG00000042980	rs17051823	0.454620527	0.225492735	0.597280725	0.459512339	0.137620832	-0.422927289	-0.119863374	0.303840424	0.18296404	0.345671212	0.225780453	0.408383278	0.639821356	0.292321319	0.9425003	0.97265837	Bacteria.Firmicutes.Clostridia.Clostridiales.Lachnospiraceae.Dorea	ADAM28
68114	ENSG00000043514	rs55752496	0.04489293	5.56E-05	0.177053679	0.470599757	0.38053985	-1.132067042	-0.316584797	0.270915123	0.186125315	0.262667451	0.2320201	0.373325315	0.259371636	0.0014969	0.916362157	0.97265837	Bacteria.Firmicutes.Clostridia.Clostridiales.Lachnospiraceae.Dorea	TRIT1
68115	ENSG00000044459	rs2780212	0.849212379	0.679201157	0.936802902	0.809778319	-0.062875567	0.118817613	0.032225161	-0.082796559	0.329413464	0.286036186	0.404881342	0.342589134	0.75688435	0.521538861	0.96352861	0.97265837	Bacteria.Firmicutes.Clostridia.Clostridiales.Lachnospiraceae.Dorea	CNTLN
68116	ENSG00000046604	rs12604517	0.449888918	0.527364317	0.201738487	0.240223145	0.162314435	-0.150972794	-0.355748739	0.393350719	0.21353754	0.237602641	0.275889506	0.33191034	0.637605644	0.458195457	0.916362157	0.97265837	Bacteria.Firmicutes.Clostridia.Clostridiales.Lachnospiraceae.Dorea	DSG2
68117	ENSG00000047315	rs11731868	0.405461454	0.569370703	0.29790174	0.573698079	0.309731965	-0.166440356	-0.463085686	0.200060898	0.369930022	0.291059385	0.441359959	0.353820372	0.616074461	0.478653505	0.937463011	0.97265837	Bacteria.Firmicutes.Clostridia.Clostridiales.Lachnospiraceae.Dorea	POLR2B
68118	ENSG00000047365	rs13136192	0.291885696	0.313758331	0.443916674	0.578317172	0.368815242	-0.311982692	-0.32690331	0.204247766	0.347123587	0.307337529	0.424427561	0.365634651	0.555653034	0.348564126	0.939089568	0.97265837	Bacteria.Firmicutes.Clostridia.Clostridiales.Lachnospiraceae.Dorea	ARAP2
68119	ENSG00000047579	rs9476887	0.120979027	0.008406487	0.921353657	0.906078404	-0.29917647	0.731736348	0.024272386	-0.041406901	0.190444393	0.269329044	0.244910719	0.34960095	0.393454561	0.045771144	0.96352861	0.97265837	Bacteria.Firmicutes.Clostridia.Clostridiales.Lachnospiraceae.Dorea	DTNBP1
68120	ENSG00000047662	rs62295636	0.012190123	0.009581209	0.033536363	0.042466947	0.853712979	-0.679417744	-0.939232411	0.653021439	0.331206885	0.254618104	0.432636974	0.315622863	0.130379621	0.049555609	0.868302695	0.961899243	Bacteria.Firmicutes.Clostridia.Clostridiales.Lachnospiraceae.Dorea	FAM184B
68121	ENSG00000047936	rs9398459	0.993559288	0.997117267	0.517691433	0.36507155	-0.001521498	0.001552886	-0.154478605	0.488317167	0.187770625	0.428182904	0.237513123	0.535417058	0.7889424	0.619175726	0.940726279	0.97265837	Bacteria.Firmicutes.Clostridia.Clostridiales.Lachnospiraceae.Dorea	ROS1
68122	ENSG00000048028	rs2513569	0.474952206	0.102466328	0.44463249	0.129386197	-0.170073272	0.534150461	0.236028598	-0.626197434	0.236688349	0.322551838	0.306926493	0.40775362	0.650473932	0.191299593	0.939089568	0.97265837	Bacteria.Firmicutes.Clostridia.Clostridiales.Lachnospiraceae.Dorea	USP28
68123	ENSG00000048162	rs1065206	0.487068317	0.032685588	0.874860711	0.125329035	-0.146722787	0.953495391	0.041828285	-0.857452122	0.209932986	0.43701036	0.264568482	0.552310053	0.655961696	0.100032369	0.95912768	0.97265837	Bacteria.Firmicutes.Clostridia.Clostridiales.Lachnospiraceae.Dorea	NOP16
68124	ENSG00000048405	rs1419405	0.755345968	0.612154629	0.152493515	0.215745278	-0.085745481	0.131698763	-0.546944386	0.400377209	0.27403793	0.258525176	0.377857344	0.320324043	0.736828995	0.497811763	0.906489969	0.97265837	Bacteria.Firmicutes.Clostridia.Clostridiales.Lachnospiraceae.Dorea	ZNF800
68125	ENSG00000048544	rs4714583	0.440353088	0.147465457	0.986428449	0.446277677	-0.26625219	0.39556985	-0.007436148	-0.261944578	0.342981953	0.269875964	0.435504064	0.341866322	0.634067532	0.232806355	0.966010088	0.97265837	Bacteria.Firmicutes.Clostridia.Clostridiales.Lachnospiraceae.Dorea	MRPS10
68126	ENSG00000049167	rs34676209	0.785759758	0.037551737	0.604913872	0.318118134	-0.067581051	0.525560672	-0.158666129	-0.326685034	0.24761379	0.24761379	0.305220695	0.324755865	0.741989631	0.107632562	0.9425003	0.97265837	Bacteria.Firmicutes.Clostridia.Clostridiales.Lachnospiraceae.Dorea	ERCC8
68127	ENSG00000049239	rs6660199	0.200774822	0.245232524	0.973931382	0.894311502	-0.595962848	0.347607734	0.018872383	0.049497109	0.461180183	0.296480744	0.575340212	0.371143589	0.476044632	0.306741178	0.964775131	0.97265837	Bacteria.Firmicutes.Clostridia.Clostridiales.Lachnospiraceae.Dorea	H6PD
68128	ENSG00000049245	rs1048785	0.656510297	0.498612822	0.848703838	0.619470678	-0.086351132	0.279533339	-0.047131911	-0.242624207	0.193282663	0.410819154	0.246090045	0.486265491	0.713387377	0.44607245	0.958695018	0.97265837	Bacteria.Firmicutes.Clostridia.Clostridiales.Lachnospiraceae.Dorea	VAMP3
68129	ENSG00000049247	rs2066980	0.019650694	0.00234689	0.632024144	0.554359516	0.968428803	-0.843779615	-0.224355551	0.191493337	0.404990595	0.266601835	0.466321631	0.322229874	0.170810564	0.019707934	0.9425003	0.97265837	Bacteria.Firmicutes.Clostridia.Clostridiales.Lachnospiraceae.Dorea	UTS2
68130	ENSG00000049283	rs2277628	0.310934004	0.387403452	0.686105928	0.337542421	0.287742237	-0.236269218	0.146338938	-0.320697106	0.281795514	0.271544952	0.360501441	0.331965081	0.565640743	0.388272229	0.943068052	0.97265837	Bacteria.Firmicutes.Clostridia.Clostridiales.Lachnospiraceae.Dorea	EPN3
68131	ENSG00000049323	rs66879388	0.604004756	0.601973819	0.66475572	0.606936925	0.107303182	-0.276600736	-0.113291134	0.309759554	0.205895884	0.527776571	0.260252281	0.599235706	0.696256716	0.493312419	0.9425003	0.97265837	Bacteria.Firmicutes.Clostridia.Clostridiales.Lachnospiraceae.Dorea	LTBP1
68132	ENSG00000050730	rs62321508	0.783055788	0.747161021	0.828585379	0.648338654	0.082377586	-0.074888799	0.083965992	-0.139904736	0.2979688	0.231326252	0.386269459	0.30535862	0.741989631	0.5456961	0.958695018	0.97265837	Bacteria.Firmicutes.Clostridia.Clostridiales.Lachnospiraceae.Dorea	TNIP3
68133	ENSG00000050748	rs72811029	0.455000587	0.700162648	0.324059838	0.556445724	0.159071582	0.170410269	-0.284301711	-0.290938399	0.211661411	0.440585967	0.286140876	0.492164867	0.639821356	0.529643889	0.937463011	0.97265837	Bacteria.Firmicutes.Clostridia.Clostridiales.Lachnospiraceae.Dorea	MAPK9
68134	ENSG00000050767	rs630123	0.824176319	0.446987346	0.52496157	0.799113042	0.103490634	-0.235944707	0.339755971	-0.093103058	0.463954925	0.308416917	0.531605689	0.364361258	0.749655618	0.419213368	0.941119293	0.97265837	Bacteria.Firmicutes.Clostridia.Clostridiales.Lachnospiraceae.Dorea	COL23A1
68135	ENSG00000051596	rs181129454	0.813813555	0.657994031	0.053778965	0.127575379	0.087542443	0.199848419	-0.87556272	0.861357769	0.370232045	0.449404083	0.445872573	0.558180685	0.746950003	0.515741896	0.868302695	0.97265837	Bacteria.Firmicutes.Clostridia.Clostridiales.Lachnospiraceae.Dorea	THOC3
68136	ENSG00000052723	rs3827739	0.274225398	0.742080468	0.386397645	0.635750732	0.272470259	-0.109473782	-0.265403985	-0.192162243	0.24712659	0.331252039	0.304380461	0.403827227	0.542831871	0.543953493	0.937463011	0.97265837	Bacteria.Firmicutes.Clostridia.Clostridiales.Lachnospiraceae.Dorea	SIKE1
68137	ENSG00000052749	rs11189214	0.802952247	0.601368059	0.215937683	0.022958592	0.060472932	-0.153478099	-0.38690284	0.886257168	0.241375593	0.292359925	0.309675071	0.380612843	0.746331056	0.493218224	0.916362157	0.93916585	Bacteria.Firmicutes.Clostridia.Clostridiales.Lachnospiraceae.Dorea	RRP12
68138	ENSG00000053108	rs376230	0.229068338	0.313122652	0.596459447	0.493149081	0.280972369	-0.299885799	-0.153422417	-0.279413968	0.231440634	0.295029921	0.288346384	0.405451462	0.508477438	0.348231417	0.9425003	0.97265837	Bacteria.Firmicutes.Clostridia.Clostridiales.Lachnospiraceae.Dorea	FSTL4
68139	ENSG00000053371	rs4911983	0.241461123	0.048386983	0.880907458	0.642170294	-0.26019395	0.547544542	-0.042185125	-0.161678383	0.220136975	0.272242051	0.280485513	0.34634431	0.517119144	0.124080474	0.959954456	0.97265837	Bacteria.Firmicutes.Clostridia.Clostridiales.Lachnospiraceae.Dorea	AKR7A2
68140	ENSG00000053900	rs60039610	0.507971818	0.502658275	0.31867381	0.828372907	0.117640538	-0.229579577	-0.225476841	0.095495134	0.176737512	0.340617031	0.224404815	0.438754434	0.663891286	0.44793049	0.937463011	0.97265837	Bacteria.Firmicutes.Clostridia.Clostridiales.Lachnospiraceae.Dorea	ANAPC4
68141	ENSG00000054148	rs872463	0.058036958	0.045439343	0.237465588	0.385809138	0.8538316	-0.554072273	-0.650903315	0.296152444	0.442636946	0.271712607	0.545984422	0.339221596	0.273467765	0.120480572	0.928225746	0.97265837	Bacteria.Firmicutes.Clostridia.Clostridiales.Lachnospiraceae.Dorea	PHPT1
68142	ENSG00000054179	rs7024097	0.036759859	0.023955718	0.380537571	0.352498985	1.812114939	-1.061905264	-0.908276718	0.525074857	0.850085445	0.459466922	1.028835189	0.560758717	0.2382312	0.083213728	0.937463011	0.97265837	Bacteria.Firmicutes.Clostridia.Clostridiales.Lachnospiraceae.Dorea	ENTPD2
68143	ENSG00000054219	rs1397707	0.07258284	0.014558166	0.838012468	0.603079385	-0.474420325	0.597519089	0.066240032	-0.156332384	0.26000871	0.238118821	0.322736491	0.299207042	0.304411325	0.062539706	0.958695018	0.97265837	Bacteria.Firmicutes.Clostridia.Clostridiales.Lachnospiraceae.Dorea	LY75
68144	ENSG00000054277	rs2756224	0.058179187	0.11232681	0.753168187	0.862336229	0.765250628	-0.458839669	-0.156905164	-0.060846366	0.396946454	0.285119824	0.496885971	0.349533048	0.273467765	0.19885043	0.955939572	0.97265837	Bacteria.Firmicutes.Clostridia.Clostridiales.Lachnospiraceae.Dorea	OPN3
68145	ENSG00000054282	rs10927029	0.461381696	0.307876299	0.630468725	0.545052654	-0.166340138	0.372014211	0.138019342	-0.283182004	0.224510756	0.36201248	0.285565652	0.465502698	0.643271122	0.346718059	0.9425003	0.97265837	Bacteria.Firmicutes.Clostridia.Clostridiales.Lachnospiraceae.Dorea	SDCCAG8
68146	ENSG00000054523	rs6541092	0.269428174	0.202265886	0.049314862	0.015686919	-0.211241109	0.50850792	0.497348183	-1.180536401	0.189667348	0.394824069	0.248332851	0.475971297	0.536900798	0.274841964	0.868302695	0.921450538	Bacteria.Firmicutes.Clostridia.Clostridiales.Lachnospiraceae.Dorea	KIF1B
68147	ENSG00000054611	rs2294295	0.517989151	0.420733955	0.889816793	0.605226088	-0.215854466	0.203953084	0.056904876	-0.167207233	0.332116277	0.251730136	0.409175824	0.321929828	0.665607997	0.40375419	0.962538484	0.97265837	Bacteria.Firmicutes.Clostridia.Clostridiales.Lachnospiraceae.Dorea	TBC1D22A
68148	ENSG00000054965	rs2462618	0.733540214	0.640053918	0.446102478	0.570007235	0.158763975	-0.1587944	0.466330804	-0.244536052	0.464408282	0.338011783	0.608377223	0.428335389	0.72867921	0.507526923	0.939089568	0.97265837	Bacteria.Firmicutes.Clostridia.Clostridiales.Lachnospiraceae.Dorea	FAM168A
68149	ENSG00000054983	rs4904409	0.005587482	0.00079697	0.288482044	0.244121711	0.846597526	-0.772792519	-0.42346298	0.351590936	0.295495931	0.219780547	0.395730941	0.299165597	0.092678674	0.009667862	0.937463011	0.97265837	Bacteria.Firmicutes.Clostridia.Clostridiales.Lachnospiraceae.Dorea	GALC
68150	ENSG00000055211	rs9322190	0.105988182	0.098761216	0.415034877	0.672069672	0.368837568	-0.428245686	-0.245591832	0.132307345	0.225048842	0.255742388	0.299416532	0.311160549	0.366342066	0.187374288	0.937463011	0.97265837	Bacteria.Firmicutes.Clostridia.Clostridiales.Lachnospiraceae.Dorea	GINM1
68151	ENSG00000055957	rs9324	0.301605774	0.074268312	0.901838748	0.819268405	0.220460258	-0.384048573	0.035803903	0.066693108	0.211747258	0.211747258	0.289174617	0.290730007	0.56302387	0.158216417	0.963113841	0.97265837	Bacteria.Firmicutes.Clostridia.Clostridiales.Lachnospiraceae.Dorea	ITIH1
68152	ENSG00000056050	rs11540095	0.853438685	0.840878816	0.757856379	0.6649607	0.1327343	-0.082241116	0.252937239	-0.207742234	0.715711281	0.408018207	0.817035963	0.477536648	0.75743428	0.578688408	0.958248261	0.97265837	Bacteria.Firmicutes.Clostridia.Clostridiales.Lachnospiraceae.Dorea	HPF1
68153	ENSG00000056291	rs10000437	0.694790612	0.660673119	0.813446246	0.732727689	0.15198589	-0.126314206	0.106993487	-0.123429625	0.385670317	0.286443785	0.451585871	0.359907949	0.721940474	0.516068772	0.958695018	0.97265837	Bacteria.Firmicutes.Clostridia.Clostridiales.Lachnospiraceae.Dorea	NPFFR2
68154	ENSG00000057608	rs55873293	0.213033936	0.050193821	0.261954175	0.206092419	0.262465989	-0.568658342	-0.298152695	0.499331904	0.208734259	0.285066318	0.263510461	0.391033209	0.491551371	0.126130728	0.937463011	0.97265837	Bacteria.Firmicutes.Clostridia.Clostridiales.Lachnospiraceae.Dorea	GDI2
68155	ENSG00000057704	rs11107588	0.167671327	0.683253165	0.137969541	0.901069114	0.2660873	-0.152447126	-0.361480457	0.055480504	0.19073379	0.371970655	0.240729976	0.444590931	0.444312892	0.523106182	0.889270244	0.97265837	Bacteria.Firmicutes.Clostridia.Clostridiales.Lachnospiraceae.Dorea	TMCC3
68156	ENSG00000058056	rs9869096	0.477041554	0.296663488	0.631741068	0.777223063	-0.200626569	0.251009113	-0.167412026	0.08650557	0.280539629	0.238615491	0.347675459	0.304489735	0.651100153	0.338644573	0.9425003	0.97265837	Bacteria.Firmicutes.Clostridia.Clostridiales.Lachnospiraceae.Dorea	USP13
68157	ENSG00000059122	rs9928222	0.042897894	0.031751276	0.523291986	0.753959799	-0.660895277	0.53991851	0.262813316	-0.101853934	0.3201141	0.246073666	0.409559439	0.32362361	0.256796598	0.0985906	0.941008724	0.97265837	Bacteria.Firmicutes.Clostridia.Clostridiales.Lachnospiraceae.Dorea	FLYWCH1
68158	ENSG00000059377	rs7810415	0.145927371	0.103930708	0.389261894	0.359430561	0.504273173	-0.441706207	-0.371615486	0.308131562	0.342709827	0.267887376	0.428784673	0.333879865	0.419508378	0.192353034	0.937463011	0.97265837	Bacteria.Firmicutes.Clostridia.Clostridiales.Lachnospiraceae.Dorea	TBXAS1
68159	ENSG00000059573	rs4917697	0.708342038	0.934416118	0.771358864	0.966452057	0.087765369	-0.019296604	-0.089595273	0.013542264	0.233602609	0.233602609	0.307049091	0.320766857	0.725022987	0.6030462	0.958695018	0.974952618	Bacteria.Firmicutes.Clostridia.Clostridiales.Lachnospiraceae.Dorea	ALDH18A1
68160	ENSG00000059691	rs1429559	0.821148874	0.992087838	0.71514583	0.809154508	0.071147703	-0.002812627	-0.139786141	-0.086067537	0.313467869	0.282556119	0.38138236	0.35493617	0.748299283	0.618573743	0.949932031	0.97265837	Bacteria.Firmicutes.Clostridia.Clostridiales.Lachnospiraceae.Dorea	GATB
68161	ENSG00000060069	rs9646503	0.996761973	0.800543976	0.275674632	0.193869302	0.000824092	-0.1146744	-0.288304628	0.671407772	0.202296806	0.452072686	0.262286038	0.511515972	0.7889424	0.564918265	0.937463011	0.97265837	Bacteria.Firmicutes.Clostridia.Clostridiales.Lachnospiraceae.Dorea	CTDP1
68162	ENSG00000060566	rs352126	0.159753165	0.011283546	0.424391202	0.060086809	-0.355499359	0.788031574	0.246379926	-0.724805165	0.250010606	0.302282569	0.30651434	0.378882215	0.438129568	0.054023465	0.939089568	0.962165143	Bacteria.Firmicutes.Clostridia.Clostridiales.Lachnospiraceae.Dorea	CREB3L3
68163	ENSG00000060642	rs71636778	0.029328929	0.028856879	0.04974428	0.211746207	0.470854426	-0.910216401	-0.555747951	0.626808727	0.211382715	0.407386963	0.27803191	0.497070566	0.211192505	0.093917455	0.868302695	0.97265837	Bacteria.Firmicutes.Clostridia.Clostridiales.Lachnospiraceae.Dorea	PIGV
68164	ENSG00000060718	rs10782921	0.432805457	0.266653599	0.353429376	0.583573743	0.309670812	-0.282385375	0.476510989	-0.181011711	0.392372306	0.252066277	0.50988537	0.328584535	0.630314823	0.319511406	0.937463011	0.97265837	Bacteria.Firmicutes.Clostridia.Clostridiales.Lachnospiraceae.Dorea	COL11A1
68165	ENSG00000060762	rs1546854	0.056733415	0.08616986	0.416720146	0.871281558	0.847066122	-0.509418546	-0.431938188	0.057128981	0.43677519	0.292435868	0.528519713	0.351212778	0.272351621	0.174067477	0.937463011	0.97265837	Bacteria.Firmicutes.Clostridia.Clostridiales.Lachnospiraceae.Dorea	MPC1
68166	ENSG00000061794	rs35320030	0.159065879	0.403790986	0.197691218	0.910187415	0.297508486	-0.400226566	-0.361498388	0.062099342	0.208877982	0.476307319	0.277804795	0.548407733	0.43757105	0.396350948	0.916362157	0.97265837	Bacteria.Firmicutes.Clostridia.Clostridiales.Lachnospiraceae.Dorea	MRPS35
68167	ENSG00000061936	rs4964893	0.312618004	0.312768757	0.649572962	0.914521481	0.298007148	-0.263905386	-0.164856491	0.034975101	0.292873719	0.259440832	0.361179767	0.324597136	0.565640743	0.348231417	0.9425003	0.97265837	Bacteria.Firmicutes.Clostridia.Clostridiales.Lachnospiraceae.Dorea	SFSWAP
68168	ENSG00000061987	rs12580048	0.816268676	0.761163801	0.159304205	0.379532121	0.063390987	0.077245789	-0.493984763	0.284282304	0.271741815	0.253087456	0.347023472	0.321333183	0.74718403	0.550726046	0.908174676	0.97265837	Bacteria.Firmicutes.Clostridia.Clostridiales.Lachnospiraceae.Dorea	MON2
68169	ENSG00000062650	rs1917161	0.592765913	0.52710708	0.906287914	0.844530284	-0.512596068	0.322780542	0.133527467	-0.11986301	0.953759873	0.50767834	1.129912851	0.608827648	0.69342215	0.458195457	0.963113841	0.97265837	Bacteria.Firmicutes.Clostridia.Clostridiales.Lachnospiraceae.Dorea	WAPL
68170	ENSG00000062822	rs2244095	0.546497036	0.569378104	0.670881067	0.673641432	0.528020084	-0.273892037	0.521487338	-0.27861684	0.871110546	0.478972655	1.221723924	0.658606554	0.67516998	0.478653505	0.9425003	0.97265837	Bacteria.Firmicutes.Clostridia.Clostridiales.Lachnospiraceae.Dorea	POLD1
68171	ENSG00000063761	rs4903666	0.042123819	0.126125007	0.207522129	0.904480677	0.619016555	-0.462694397	-0.475234686	0.044622317	0.298674034	0.298674034	0.373350483	0.370416863	0.254720241	0.210619643	0.916362157	0.97265837	Bacteria.Firmicutes.Clostridia.Clostridiales.Lachnospiraceae.Dorea	ADCK1
68172	ENSG00000063854	rs2076454	0.230210032	0.209531102	0.502165492	0.204351181	0.285113286	-0.257136727	0.223714544	-0.340158342	0.235434238	0.202914608	0.331531517	0.265348042	0.508558023	0.279841592	0.940726279	0.97265837	Bacteria.Firmicutes.Clostridia.Clostridiales.Lachnospiraceae.Dorea	HAGH
68173	ENSG00000064042	rs57132414	0.181912021	0.000585172	0.85508632	0.06657969	-0.265526806	1.647335396	0.046274612	-1.017306561	0.196816278	0.45594984	0.252385453	0.545373447	0.459813861	0.008253173	0.958695018	0.97265837	Bacteria.Firmicutes.Clostridia.Clostridiales.Lachnospiraceae.Dorea	LIMCH1
68174	ENSG00000064115	rs9651825	0.06650547	0.10588938	0.148173733	0.671789014	0.377773424	-0.598738315	-0.40654772	0.190802256	0.202465935	0.365218962	0.277858639	0.448320895	0.290281458	0.19393282	0.900124091	0.97265837	Bacteria.Firmicutes.Clostridia.Clostridiales.Lachnospiraceae.Dorea	TM7SF3
68175	ENSG00000064201	rs10831733	0.812322934	0.590428683	0.294066255	0.168072878	-0.052090723	0.146159974	0.308429389	-0.446997352	0.218517289	0.270238995	0.291614827	0.320718936	0.74650119	0.48862271	0.937463011	0.97265837	Bacteria.Firmicutes.Clostridia.Clostridiales.Lachnospiraceae.Dorea	TSPAN32
68176	ENSG00000064393	rs1860509	0.80540311	0.278471183	0.983413652	0.209688818	0.058463029	-0.373337958	0.006187642	0.532879342	0.236354896	0.341646299	0.296508717	0.420659032	0.746331056	0.328281717	0.966010088	0.97265837	Bacteria.Firmicutes.Clostridia.Clostridiales.Lachnospiraceae.Dorea	HIPK2
68177	ENSG00000064419	rs73228760	0.850243426	0.332098904	0.998370423	0.495916242	-0.05170687	0.266540722	0.000730279	-0.236350265	0.272787342	0.272793984	0.356212338	0.345176379	0.757027657	0.359964251	0.966434308	0.97265837	Bacteria.Firmicutes.Clostridia.Clostridiales.Lachnospiraceae.Dorea	TNPO3
68178	ENSG00000064655	rs6012129	0.096732803	0.232912127	0.237702922	0.83366766	0.550397256	-0.275146133	-0.488779476	0.064808446	0.326666176	0.228537665	0.410202945	0.307393216	0.349990853	0.299251197	0.928225746	0.97265837	Bacteria.Firmicutes.Clostridia.Clostridiales.Lachnospiraceae.Dorea	EYA2
68179	ENSG00000064726	rs28485801	0.81757397	0.31875666	0.410605911	0.30623472	0.048241772	0.402223121	-0.221402304	-0.46475677	0.208307936	0.400379818	0.267366134	0.45071721	0.747868653	0.351152264	0.937463011	0.97265837	Bacteria.Firmicutes.Clostridia.Clostridiales.Lachnospiraceae.Dorea	BTBD1
68180	ENSG00000064763	rs966540	0.048525974	0.10083493	0.13095219	0.513915371	0.43664895	-0.447079743	-0.425053495	0.216594359	0.217242554	0.268662538	0.277927499	0.330025399	0.26100946	0.189317269	0.889270244	0.97265837	Bacteria.Firmicutes.Clostridia.Clostridiales.Lachnospiraceae.Dorea	FAR2
68181	ENSG00000064787	rs2299699	0.660787735	0.56343762	0.503045861	0.948719862	0.091659555	-0.227405059	-0.172925177	0.030319121	0.207932174	0.391622476	0.256795136	0.469630529	0.713477075	0.476123223	0.940726279	0.973011925	Bacteria.Firmicutes.Clostridia.Clostridiales.Lachnospiraceae.Dorea	BCAS1
68182	ENSG00000064932	rs873073	0.77955969	0.973534477	0.823018547	0.94427308	-0.101407896	0.009437388	0.094009947	0.024348411	0.360832151	0.28339025	0.418648342	0.347007627	0.740959519	0.614916004	0.958695018	0.973011925	Bacteria.Firmicutes.Clostridia.Clostridiales.Lachnospiraceae.Dorea	SBNO2
68183	ENSG00000064933	rs5743077	0.580749741	0.397487152	0.290261217	0.294171643	-0.097499155	0.380211523	-0.250561352	0.532739279	0.175664336	0.446440231	0.235025291	0.503806963	0.688975143	0.393327251	0.937463011	0.97265837	Bacteria.Firmicutes.Clostridia.Clostridiales.Lachnospiraceae.Dorea	PMS1
68184	ENSG00000065000	rs58491369	0.946167709	0.696367586	0.89132202	0.941591907	-0.014981479	-0.107139047	0.037798035	0.027998304	0.221039274	0.273357919	0.275576552	0.380676826	0.781678806	0.528309362	0.962616723	0.973011925	Bacteria.Firmicutes.Clostridia.Clostridiales.Lachnospiraceae.Dorea	AP3D1
68185	ENSG00000065060	rs112283401	0.007501395	0.000519854	0.134574274	0.061386387	-0.756953987	0.881017525	0.508796306	-0.553135736	0.274388754	0.241396455	0.335862863	0.290645203	0.102312455	0.007557303	0.889270244	0.962165143	Bacteria.Firmicutes.Clostridia.Clostridiales.Lachnospiraceae.Dorea	BLTP3A
68186	ENSG00000065243	rs786915	0.561270437	0.307857071	0.216305001	0.075345857	-0.193962972	0.232612763	0.613137474	-0.574920238	0.33217886	0.226349821	0.491149391	0.318191226	0.684214286	0.346718059	0.916362157	0.97265837	Bacteria.Firmicutes.Clostridia.Clostridiales.Lachnospiraceae.Dorea	PKN2
68187	ENSG00000065268	rs112452416	0.329309772	0.012504822	0.976368166	0.645161083	-0.216528907	1.021587497	-0.008141361	-0.236692946	0.220325165	0.397837051	0.273797649	0.511639922	0.574777008	0.057142911	0.964775131	0.97265837	Bacteria.Firmicutes.Clostridia.Clostridiales.Lachnospiraceae.Dorea	WDR18
68188	ENSG00000065457	rs3743602	0.551499106	0.168298082	0.988677142	0.278289203	-0.14014038	0.554307289	-0.004180109	-0.529754889	0.234119753	0.397927063	0.293434861	0.48460025	0.679659794	0.250274718	0.966434308	0.97265837	Bacteria.Firmicutes.Clostridia.Clostridiales.Lachnospiraceae.Dorea	ADAT1
68189	ENSG00000065548	rs13017038	0.380037305	0.106026787	0.719102496	0.874587311	-0.258670858	0.509974582	-0.128195085	-0.061483627	0.292695735	0.311199672	0.354912931	0.388035674	0.599451166	0.19393282	0.951447215	0.97265837	Bacteria.Firmicutes.Clostridia.Clostridiales.Lachnospiraceae.Dorea	ZC3H15
68190	ENSG00000065618	rs805693	0.078623325	0.051023342	0.540709992	0.334032966	-0.675631505	0.507660263	0.306724873	-0.312902826	0.378203101	0.255431428	0.498789764	0.321536736	0.316303282	0.127218125	0.9425003	0.97265837	Bacteria.Firmicutes.Clostridia.Clostridiales.Lachnospiraceae.Dorea	COL17A1
68191	ENSG00000065621	rs6584592	0.581145332	0.496650869	0.668595398	0.257000773	-0.14094448	0.193355029	0.136589481	-0.383777798	0.254206207	0.282868018	0.317648937	0.335644565	0.688975143	0.444997398	0.9425003	0.97265837	Bacteria.Firmicutes.Clostridia.Clostridiales.Lachnospiraceae.Dorea	GSTO2
68192	ENSG00000065717	rs306046	0.021012134	0.032985306	0.169034561	0.452247666	0.81024508	-0.561271753	-0.610637683	0.249147591	0.342691723	0.257701979	0.439135392	0.329493359	0.175955477	0.100136716	0.913390625	0.97265837	Bacteria.Firmicutes.Clostridia.Clostridiales.Lachnospiraceae.Dorea	TLE2
68193	ENSG00000066027	rs1056985	0.598580072	0.75357641	0.356286744	0.782213862	0.100409767	0.151984386	-0.241030346	-0.146437528	0.18981049	0.48212762	0.259458097	0.527579141	0.694609606	0.548772069	0.937463011	0.97265837	Bacteria.Firmicutes.Clostridia.Clostridiales.Lachnospiraceae.Dorea	PPP2R5A
68194	ENSG00000066084	rs11169530	0.659142632	0.012092761	0.685054613	0.138315843	-0.085427325	0.703618799	-0.101940455	-0.496106313	0.192794811	0.272653037	0.250240509	0.330680177	0.713477075	0.055587769	0.943068052	0.97265837	Bacteria.Firmicutes.Clostridia.Clostridiales.Lachnospiraceae.Dorea	DIP2B
68195	ENSG00000066117	rs836175	0.27185006	0.196714519	0.15975846	0.108015417	0.64413319	-0.452526875	-0.98793001	0.69359363	0.581306862	0.346991522	0.694786512	0.4257025	0.53956297	0.270850592	0.908394386	0.97265837	Bacteria.Firmicutes.Clostridia.Clostridiales.Lachnospiraceae.Dorea	SMARCD1
68196	ENSG00000066185	rs16829540	0.04870102	0.007381466	0.05094725	0.064120664	0.399625019	-0.777958119	-0.49826624	0.734466371	0.198981609	0.28140249	0.25062012	0.390069653	0.261123467	0.042650416	0.868302695	0.962165143	Bacteria.Firmicutes.Clostridia.Clostridiales.Lachnospiraceae.Dorea	ZMYND12
68197	ENSG00000066230	rs4527146	0.397343034	0.419158798	0.527329274	0.808203719	-0.227232363	0.258262444	0.201348262	-0.099753557	0.266731864	0.31767807	0.316857137	0.409295847	0.610432987	0.40305445	0.941119293	0.97265837	Bacteria.Firmicutes.Clostridia.Clostridiales.Lachnospiraceae.Dorea	SLC9A3
68198	ENSG00000066379	rs1150741	0.23105751	0.230301161	0.163521878	0.319434383	0.247631722	-0.478031083	-0.384942948	0.458752563	0.204859682	0.394815458	0.273198048	0.457295016	0.508558023	0.296747372	0.910897577	0.97265837	Bacteria.Firmicutes.Clostridia.Clostridiales.Lachnospiraceae.Dorea	POLR1H
68199	ENSG00000066557	rs6666941	0.236849918	0.130544091	0.752607759	0.917231031	0.264458001	-0.65367592	-0.09064996	0.051669475	0.221535971	0.426954807	0.28639683	0.495293392	0.513270017	0.214782059	0.955600672	0.97265837	Bacteria.Firmicutes.Clostridia.Clostridiales.Lachnospiraceae.Dorea	LRRC40
68200	ENSG00000066651	rs35589496	0.109812069	0.076048305	0.748898328	0.598498986	-0.85258985	0.604308129	0.202604807	-0.21437164	0.52600481	0.33527931	0.630318167	0.405149294	0.375523552	0.160547546	0.955600672	0.97265837	Bacteria.Firmicutes.Clostridia.Clostridiales.Lachnospiraceae.Dorea	TRMT11
68201	ENSG00000066654	rs1136268	0.564652467	0.664998194	0.342705333	0.989803288	0.134443492	0.118179098	-0.274428402	0.004640249	0.232254714	0.271690473	0.287145494	0.361712978	0.685386432	0.51742089	0.937463011	0.974952618	Bacteria.Firmicutes.Clostridia.Clostridiales.Lachnospiraceae.Dorea	THUMPD1
68202	ENSG00000066855	rs67724994	0.65017667	0.016106724	0.31467009	0.624418093	-0.102045438	0.813982989	-0.28645215	-0.209487318	0.223982801	0.329556113	0.282723411	0.425868767	0.710248756	0.066041477	0.937463011	0.97265837	Bacteria.Firmicutes.Clostridia.Clostridiales.Lachnospiraceae.Dorea	MTFR1
68203	ENSG00000066923	rs36019559	0.974035939	0.936898528	0.209652911	0.327053825	0.013272014	0.020740832	-0.671645414	0.335410526	0.406238292	0.260986418	0.530159752	0.339691426	0.785804548	0.6030462	0.916362157	0.97265837	Bacteria.Firmicutes.Clostridia.Clostridiales.Lachnospiraceae.Dorea	STAG3
68204	ENSG00000067182	rs2041375	0.540953315	0.365641343	0.717997391	0.735091859	0.134145399	-0.308265777	0.103666495	-0.137141019	0.218276089	0.338403515	0.285828855	0.403602377	0.67334386	0.377668115	0.950676161	0.97265837	Bacteria.Firmicutes.Clostridia.Clostridiales.Lachnospiraceae.Dorea	TNFRSF1A
68205	ENSG00000067221	rs11633520	0.512561268	0.417668352	0.413656652	0.338065088	-0.201599661	0.209337585	0.334183824	-0.31667141	0.306188951	0.256670128	0.406217268	0.32815527	0.664884406	0.402291492	0.937463011	0.97265837	Bacteria.Firmicutes.Clostridia.Clostridiales.Lachnospiraceae.Dorea	STOML1
68206	ENSG00000067365	rs4985066	0.237465013	0.36772387	0.859435383	0.931643367	-0.465389953	0.235076783	0.091824062	0.030225219	0.390373414	0.259190051	0.51648573	0.351026076	0.514100856	0.378264205	0.958695018	0.97265837	Bacteria.Firmicutes.Clostridia.Clostridiales.Lachnospiraceae.Dorea	METTL22
68207	ENSG00000067533	rs4269827	0.646851055	0.901189507	0.218076518	0.337070883	0.129566737	-0.037587525	-0.442270103	0.366532733	0.281515099	0.301575148	0.355660812	0.379038458	0.709026423	0.594213563	0.916362157	0.97265837	Bacteria.Firmicutes.Clostridia.Clostridiales.Lachnospiraceae.Dorea	RRP15
68208	ENSG00000067596	rs1971	0.607863126	0.110415492	0.609181512	0.479449848	-0.101867257	0.815052323	-0.135301162	-0.397122239	0.197573869	0.503716444	0.263388652	0.558362295	0.696543015	0.197637166	0.9425003	0.97265837	Bacteria.Firmicutes.Clostridia.Clostridiales.Lachnospiraceae.Dorea	DHX8
68209	ENSG00000067715	rs7135647	0.700808814	0.47607284	0.652959688	0.885926961	0.074363642	-0.352637137	0.120082806	-0.08003866	0.192699775	0.492012146	0.265841164	0.555763673	0.724665437	0.434118674	0.9425003	0.97265837	Bacteria.Firmicutes.Clostridia.Clostridiales.Lachnospiraceae.Dorea	SYT1
68210	ENSG00000067836	rs859329	0.402310425	0.195426594	0.765632885	0.905271201	-0.249406936	0.319410657	-0.116040769	-0.037728126	0.295879908	0.24420651	0.387675225	0.3158135	0.614662613	0.269617143	0.958309931	0.97265837	Bacteria.Firmicutes.Clostridia.Clostridiales.Lachnospiraceae.Dorea	ROGDI
68211	ENSG00000068079	rs10840	0.669778086	0.839806217	0.930290542	0.60627666	-0.081814139	0.114105175	0.021292017	-0.333342677	0.190990374	0.562260437	0.242467687	0.643673152	0.716117795	0.578290222	0.96352861	0.97265837	Bacteria.Firmicutes.Clostridia.Clostridiales.Lachnospiraceae.Dorea	IFI35
68212	ENSG00000068097	rs2087840	0.129867944	8.96E-05	0.782463668	0.237965786	-0.309392625	1.294364145	0.069583833	-0.524958457	0.201721272	0.31012875	0.250989283	0.440815264	0.40306802	0.001997537	0.958695018	0.97265837	Bacteria.Firmicutes.Clostridia.Clostridiales.Lachnospiraceae.Dorea	HEATR6
68213	ENSG00000068654	rs4832245	0.518785976	0.357289445	0.747500563	0.925022017	-0.360852123	0.321240768	-0.257634806	0.045010851	0.556273427	0.346527405	0.796924726	0.47645643	0.665607997	0.373104305	0.955600672	0.97265837	Bacteria.Firmicutes.Clostridia.Clostridiales.Lachnospiraceae.Dorea	POLR1A
68214	ENSG00000069248	rs10916492	0.810758329	0.616091122	0.546743431	0.101489374	0.058027548	0.171965834	0.186379893	-0.692241719	0.24137004	0.341348784	0.307673032	0.416802133	0.74650119	0.499413668	0.9425003	0.97265837	Bacteria.Firmicutes.Clostridia.Clostridiales.Lachnospiraceae.Dorea	NUP133
68215	ENSG00000069424	rs538	0.490058869	0.465813908	0.270230831	0.263432621	-0.276633821	0.217418256	0.580781372	-0.414684796	0.39855351	0.296387266	0.522349763	0.367650757	0.655961696	0.429024987	0.937463011	0.97265837	Bacteria.Firmicutes.Clostridia.Clostridiales.Lachnospiraceae.Dorea	KCNAB2
68216	ENSG00000069869	rs28825119	0.839804423	0.717585325	0.257004582	0.085963717	0.054145584	-0.09328253	-0.360475344	0.580321709	0.266802744	0.256805803	0.315267244	0.332914746	0.754967765	0.533853982	0.937463011	0.97265837	Bacteria.Firmicutes.Clostridia.Clostridiales.Lachnospiraceae.Dorea	NEDD4
68217	ENSG00000069943	rs28657774	0.896086649	0.847342657	0.969068824	0.307644352	-0.02556542	0.096103721	0.009705264	-0.620979212	0.194991244	0.497256345	0.249341569	0.603991999	0.769844776	0.5810871	0.964748177	0.97265837	Bacteria.Firmicutes.Clostridia.Clostridiales.Lachnospiraceae.Dorea	PIGB
68218	ENSG00000069956	rs11854569	0.522715508	0.047461378	0.674193431	0.352625575	-0.154967197	0.457450854	-0.1346247	-0.298096332	0.241159875	0.226477107	0.318804642	0.318439093	0.667653104	0.122782774	0.9425003	0.97265837	Bacteria.Firmicutes.Clostridia.Clostridiales.Lachnospiraceae.Dorea	MAPK6
68219	ENSG00000070010	rs5993649	0.335566144	0.531465869	0.355544833	0.82640742	0.279075976	-0.171366896	-0.349069122	0.072588942	0.287694134	0.272407263	0.375173995	0.329673835	0.57613399	0.460336079	0.937463011	0.97265837	Bacteria.Firmicutes.Clostridia.Clostridiales.Lachnospiraceae.Dorea	UFD1
68220	ENSG00000070081	rs214086	0.294469841	0.25048262	0.580742976	0.866095862	0.357924787	-0.33808482	-0.223216665	0.062516683	0.33869728	0.291610758	0.402162507	0.369314033	0.557369113	0.309535985	0.9425003	0.97265837	Bacteria.Firmicutes.Clostridia.Clostridiales.Lachnospiraceae.Dorea	NUCB2
68221	ENSG00000070087	rs2125101	0.478844532	0.254418961	0.713638105	0.402724905	-0.187691576	0.291814998	0.127457303	-0.275163804	0.263533794	0.253819689	0.345828652	0.32672539	0.651530559	0.312188417	0.949932031	0.97265837	Bacteria.Firmicutes.Clostridia.Clostridiales.Lachnospiraceae.Dorea	PFN2
68222	ENSG00000070371	rs11704250	0.159329073	0.241055929	0.8367374	0.497202081	-0.358941417	0.272890425	0.063913415	0.219082439	0.252171009	0.230678015	0.308933573	0.320918077	0.43757105	0.303833078	0.958695018	0.97265837	Bacteria.Firmicutes.Clostridia.Clostridiales.Lachnospiraceae.Dorea	CLTCL1
68223	ENSG00000070476	rs777501	0.382106299	0.223604306	0.955683731	0.580616668	-0.258833078	0.268786251	0.022995812	-0.167525993	0.294162019	0.218783768	0.412241812	0.301725388	0.599451166	0.290677979	0.963801109	0.97265837	Bacteria.Firmicutes.Clostridia.Clostridiales.Lachnospiraceae.Dorea	ZXDC
68224	ENSG00000070526	rs60065367	0.232381251	0.227726886	0.218805859	0.672306605	0.252649814	-0.484764063	-0.33677	0.193413863	0.209611167	0.398144179	0.271254961	0.455220643	0.509009157	0.294402531	0.916362157	0.97265837	Bacteria.Firmicutes.Clostridia.Clostridiales.Lachnospiraceae.Dorea	ST6GALNAC1
68225	ENSG00000070610	rs1570246	0.78828597	0.398641902	0.045594168	0.175621543	-0.054180426	0.170713179	-0.593727412	0.366008438	0.200943445	0.200943445	0.291374361	0.267342712	0.742728274	0.393970375	0.868302695	0.97265837	Bacteria.Firmicutes.Clostridia.Clostridiales.Lachnospiraceae.Dorea	GBA2
68226	ENSG00000070669	rs6465630	0.259679836	0.252739107	0.870177343	0.877572738	0.238829624	-0.269691366	-0.043731197	-0.046527964	0.210065927	0.233739786	0.266539634	0.300868517	0.532422568	0.310615517	0.95912768	0.97265837	Bacteria.Firmicutes.Clostridia.Clostridiales.Lachnospiraceae.Dorea	ASNS
68227	ENSG00000070718	rs1050262	0.142377766	0.326910409	0.955152223	0.58687295	0.355553953	-0.26969637	-0.018671304	-0.194293063	0.239474855	0.273056991	0.330746069	0.355815787	0.414824146	0.356485924	0.963717249	0.97265837	Bacteria.Firmicutes.Clostridia.Clostridiales.Lachnospiraceae.Dorea	AP3M2
68228	ENSG00000070731	rs3809701	0.125569591	0.112792164	0.480953816	0.376337205	0.607511872	-0.39153243	0.371863075	-0.289449793	0.391569839	0.243616794	0.524648342	0.324976824	0.399936706	0.19885043	0.940726279	0.97265837	Bacteria.Firmicutes.Clostridia.Clostridiales.Lachnospiraceae.Dorea	ST6GALNAC2
68229	ENSG00000070759	rs3790583	0.355848974	0.409549086	0.105379755	0.313661304	0.185297223	-0.233906766	-0.432291238	0.339319701	0.199281313	0.281826335	0.263296524	0.334199977	0.585535931	0.398194411	0.889270244	0.97265837	Bacteria.Firmicutes.Clostridia.Clostridiales.Lachnospiraceae.Dorea	TESK2
68230	ENSG00000070761	rs75119936	0.542398983	0.476390558	0.143722754	0.214631403	0.132530263	-0.228552105	-0.402399591	0.544538131	0.216422877	0.319114907	0.271954862	0.434591885	0.673831602	0.434118674	0.897925166	0.97265837	Bacteria.Firmicutes.Clostridia.Clostridiales.Lachnospiraceae.Dorea	CFAP20
68231	ENSG00000070950	rs604092	0.115672758	0.187124102	0.609635574	0.858791385	0.740050873	-0.374456677	-0.327938193	0.068326303	0.464219028	0.280918563	0.639204479	0.382545506	0.38443355	0.263585218	0.9425003	0.97265837	Bacteria.Firmicutes.Clostridia.Clostridiales.Lachnospiraceae.Dorea	RAD18
68232	ENSG00000071073	rs2138082	0.354143737	0.451163065	0.472712366	0.8424023	0.294790243	-0.19067372	-0.277009015	0.06249624	0.315908661	0.251556228	0.38355376	0.313097709	0.585189037	0.421500557	0.940726279	0.97265837	Bacteria.Firmicutes.Clostridia.Clostridiales.Lachnospiraceae.Dorea	MGAT4A
68233	ENSG00000071127	rs4697941	0.181650475	0.09786433	0.530955806	0.266916691	-0.770964636	0.593078528	0.410518777	-0.453488563	0.571114965	0.35321545	0.651754068	0.405023331	0.459813861	0.186727924	0.942270802	0.97265837	Bacteria.Firmicutes.Clostridia.Clostridiales.Lachnospiraceae.Dorea	WDR1
68234	ENSG00000071189	rs11766489	0.179424115	0.022262916	0.508263056	0.935067033	-0.405868481	0.551259709	-0.241857609	0.024693389	0.299106375	0.235481103	0.363605689	0.301939065	0.457325417	0.081002965	0.940726279	0.97289892	Bacteria.Firmicutes.Clostridia.Clostridiales.Lachnospiraceae.Dorea	SNX13
68235	ENSG00000071203	rs10897069	0.013694139	0.010464145	0.932067817	0.392394115	0.872332199	-0.613231905	-0.034712741	-0.250315882	0.344388895	0.232692586	0.405667919	0.290750935	0.137997446	0.051795055	0.96352861	0.97265837	Bacteria.Firmicutes.Clostridia.Clostridiales.Lachnospiraceae.Dorea	MS4A12
68236	ENSG00000071894	rs12548842	0.531855492	0.395498208	0.928463878	0.985020022	0.187579627	-0.260922361	-0.033201993	0.006966527	0.298463322	0.30507752	0.368415071	0.369635857	0.670417185	0.392686888	0.96352861	0.974952618	Bacteria.Firmicutes.Clostridia.Clostridiales.Lachnospiraceae.Dorea	CPSF1
68237	ENSG00000071994	rs4710731	0.253973388	0.375513491	0.050829808	0.135221589	0.500750335	-0.349253734	-1.018683181	0.680905007	0.435138423	0.391441014	0.512114332	0.450233156	0.525785198	0.382246387	0.868302695	0.97265837	Bacteria.Firmicutes.Clostridia.Clostridiales.Lachnospiraceae.Dorea	PDCD2
68238	ENSG00000072110	rs3784140	0.580366737	0.991727691	0.599035729	0.848136861	-0.123202911	0.005271057	0.159837518	0.10968911	0.221749776	0.506475052	0.302527951	0.570555191	0.688975143	0.618573743	0.9425003	0.97265837	Bacteria.Firmicutes.Clostridia.Clostridiales.Lachnospiraceae.Dorea	ACTN1
68239	ENSG00000072210	rs12453452	0.211723982	0.012836949	0.747515237	0.240736902	-0.31791895	0.754363426	0.102390459	-0.470141803	0.25210302	0.294923808	0.316736715	0.397145052	0.489665799	0.057685912	0.955600672	0.97265837	Bacteria.Firmicutes.Clostridia.Clostridiales.Lachnospiraceae.Dorea	ALDH3A2
68240	ENSG00000072401	rs2790176	0.284960755	0.767650137	0.38938787	0.681729418	0.263096072	-0.076982917	-0.257742926	-0.139369287	0.244060832	0.25949013	0.297473468	0.338336809	0.552158759	0.552490671	0.937463011	0.97265837	Bacteria.Firmicutes.Clostridia.Clostridiales.Lachnospiraceae.Dorea	UBE2D1
68241	ENSG00000072694	rs1674777	0.363953201	0.407414829	0.341285733	0.435481652	0.210507497	-0.295174161	-0.284190439	0.339059386	0.230270735	0.354021028	0.296480696	0.432130077	0.587654143	0.397605392	0.937463011	0.97265837	Bacteria.Firmicutes.Clostridia.Clostridiales.Lachnospiraceae.Dorea	FCGR2B
68242	ENSG00000072736	rs7190307	0.545687254	0.21771025	0.772140209	0.434645634	-0.166162198	0.339164662	0.120244652	-0.298514794	0.273575056	0.272526884	0.413540982	0.379760949	0.674651545	0.28597658	0.958695018	0.97265837	Bacteria.Firmicutes.Clostridia.Clostridiales.Lachnospiraceae.Dorea	NFATC3
68243	ENSG00000072756	rs1134196	0.579519279	0.055241717	0.79993892	0.782602224	-0.133428564	0.637389674	-0.075360774	-0.117788353	0.239616867	0.326612637	0.296171045	0.425141196	0.688975143	0.132204254	0.958695018	0.97265837	Bacteria.Firmicutes.Clostridia.Clostridiales.Lachnospiraceae.Dorea	TRNT1
68244	ENSG00000072832	rs28490410	0.378791936	0.636237209	0.062915917	0.131226517	-0.237094905	0.103820157	0.619491435	-0.4282847	0.267577492	0.218492257	0.327473825	0.280243181	0.598635642	0.505972531	0.868302695	0.97265837	Bacteria.Firmicutes.Clostridia.Clostridiales.Lachnospiraceae.Dorea	CRMP1
68245	ENSG00000072858	rs41271367	0.030824577	0.015873733	0.035989992	0.144139969	0.438022477	-0.7311897	-0.556418572	0.580107412	0.198503421	0.295353737	0.259913805	0.392470605	0.219313685	0.065551452	0.868302695	0.97265837	Bacteria.Firmicutes.Clostridia.Clostridiales.Lachnospiraceae.Dorea	SIDT1
68246	ENSG00000072864	rs8047068	0.318133966	0.17658799	0.95931197	0.640028214	-0.234355142	0.34770445	-0.015461377	0.165453068	0.232978886	0.254549389	0.301914449	0.3521584	0.571113704	0.256374782	0.964495742	0.97265837	Bacteria.Firmicutes.Clostridia.Clostridiales.Lachnospiraceae.Dorea	NDE1
68247	ENSG00000073067	rs12701278	0.534209306	0.084490565	0.310447488	0.519264476	-0.137262076	0.547075343	-0.274989212	0.259382782	0.219664198	0.31233148	0.269033275	0.400312369	0.671151145	0.171861489	0.937463011	0.97265837	Bacteria.Firmicutes.Clostridia.Clostridiales.Lachnospiraceae.Dorea	CYP2W1
68248	ENSG00000073417	rs12914674	0.034461479	0.003227614	0.269600691	0.680645578	0.419758493	-0.572608625	-0.266415209	-0.123083548	0.19439075	0.187319614	0.239293586	0.297726703	0.229831223	0.024219918	0.937463011	0.97265837	Bacteria.Firmicutes.Clostridia.Clostridiales.Lachnospiraceae.Dorea	PDE8A
68249	ENSG00000073584	rs11650704	0.827554869	0.035219608	0.031511473	0.308562979	0.041507445	0.666117457	-0.514094431	0.471788484	0.189787503	0.309814264	0.233962715	0.459761601	0.750031916	0.103981725	0.868302695	0.97265837	Bacteria.Firmicutes.Clostridia.Clostridiales.Lachnospiraceae.Dorea	SMARCE1
68250	ENSG00000073605	rs4795400	0.038801076	0.011167343	0.62898727	0.882430144	0.565980712	-0.675381543	-0.153346375	-0.045525782	0.268447334	0.258682324	0.315905723	0.306647554	0.245066757	0.053909878	0.9425003	0.97265837	Bacteria.Firmicutes.Clostridia.Clostridiales.Lachnospiraceae.Dorea	GSDMB
68251	ENSG00000074071	rs761065	0.899103684	0.935730707	0.510644296	0.260902121	0.037128874	0.020958581	0.266234004	-0.375908502	0.291704081	0.258923941	0.402517632	0.331492763	0.770955822	0.6030462	0.940726279	0.97265837	Bacteria.Firmicutes.Clostridia.Clostridiales.Lachnospiraceae.Dorea	MRPS34
68252	ENSG00000074219	rs354030	0.12164099	0.120120404	0.961492259	0.993769677	-0.486571904	0.433710086	0.020851113	-0.002702769	0.310294637	0.275433733	0.430232997	0.344817225	0.394321908	0.205277759	0.964495742	0.975481807	Bacteria.Firmicutes.Clostridia.Clostridiales.Lachnospiraceae.Dorea	TEAD2
68253	ENSG00000074370	rs8079766	0.053734753	0.026575549	0.032469784	0.033879385	0.553987218	-0.627915431	-0.736077492	0.71801509	0.282059539	0.27679718	0.336928873	0.331399181	0.267430584	0.088737582	0.868302695	0.93916585	Bacteria.Firmicutes.Clostridia.Clostridiales.Lachnospiraceae.Dorea	ATP2A3
68254	ENSG00000074621	rs3848150	0.336256451	0.218653835	0.904605823	0.574470181	0.203226953	-0.594178605	-0.032103007	-0.333130424	0.20980442	0.478427688	0.266843434	0.590354262	0.576411171	0.286665275	0.963113841	0.97265837	Bacteria.Firmicutes.Clostridia.Clostridiales.Lachnospiraceae.Dorea	SLC24A1
68255	ENSG00000074695	rs7236989	0.777873108	0.620494326	0.35291638	0.448233742	0.120190466	-0.152401271	0.487797581	-0.281300583	0.424329079	0.306338033	0.521402891	0.368719219	0.740169181	0.501051602	0.937463011	0.97265837	Bacteria.Firmicutes.Clostridia.Clostridiales.Lachnospiraceae.Dorea	LMAN1
68256	ENSG00000074696	rs6494528	0.100320265	0.196783382	0.64253031	0.865064646	0.544002872	-0.392794216	-0.196356009	-0.064225991	0.326402018	0.301236246	0.421086255	0.376483715	0.356560656	0.270850592	0.9425003	0.97265837	Bacteria.Firmicutes.Clostridia.Clostridiales.Lachnospiraceae.Dorea	HACD3
68257	ENSG00000074842	rs4806994	0.606047552	0.500969727	0.852932312	0.922143052	-0.28687719	0.237713785	-0.127359594	-0.042331576	0.553596926	0.351290912	0.684338286	0.431474726	0.696435373	0.447155806	0.958695018	0.97265837	Bacteria.Firmicutes.Clostridia.Clostridiales.Lachnospiraceae.Dorea	MYDGF
68258	ENSG00000075131	rs11071888	0.340580813	0.680334808	0.515834891	0.861071387	0.24643178	-0.144639222	-0.208966848	-0.072591264	0.256711433	0.349507225	0.319865427	0.413165992	0.5778712	0.522066907	0.940726279	0.97265837	Bacteria.Firmicutes.Clostridia.Clostridiales.Lachnospiraceae.Dorea	TIPIN
68259	ENSG00000075142	rs43110	0.514581537	0.100414597	0.462969786	0.962290118	-0.151847917	0.508249831	-0.215686283	0.019356953	0.231738928	0.305036569	0.292152428	0.407860282	0.664884406	0.188982745	0.939740246	0.974952618	Bacteria.Firmicutes.Clostridia.Clostridiales.Lachnospiraceae.Dorea	SRI
68260	ENSG00000075234	rs6008504	0.355174355	0.1142643	0.887141704	0.866032687	-0.242107425	0.599784688	-0.045086932	-0.083577594	0.260011637	0.37474866	0.31646302	0.493495161	0.585309629	0.200089747	0.961252735	0.97265837	Bacteria.Firmicutes.Clostridia.Clostridiales.Lachnospiraceae.Dorea	TTC38
68261	ENSG00000075340	rs2074815	0.016055376	0.000189415	0.490019102	0.657851217	-0.512122661	0.958785981	0.174070829	-0.137356039	0.20723744	0.242425384	0.250765289	0.308738026	0.150513691	0.003699975	0.940726279	0.97265837	Bacteria.Firmicutes.Clostridia.Clostridiales.Lachnospiraceae.Dorea	ADD2
68262	ENSG00000075391	rs12406988	0.635023599	0.740400447	0.236635598	0.646976229	0.096594886	0.085350513	-0.303079734	0.165949601	0.202556439	0.256523808	0.253772043	0.360703074	0.704538668	0.543676418	0.928225746	0.97265837	Bacteria.Firmicutes.Clostridia.Clostridiales.Lachnospiraceae.Dorea	RASAL2
68263	ENSG00000075651	rs73046033	0.545851097	0.620632868	0.745879666	0.461120618	0.120900044	-0.160301942	-0.080269351	-0.32334225	0.199135366	0.322346991	0.246650801	0.43616266	0.674651545	0.501051602	0.955600672	0.97265837	Bacteria.Firmicutes.Clostridia.Clostridiales.Lachnospiraceae.Dorea	PLD1
68264	ENSG00000075790	rs2807	0.624105585	0.561725345	0.502750074	0.448001105	0.218904019	-0.169294201	0.382699025	-0.276490057	0.444610321	0.290269428	0.567916006	0.362227239	0.701266886	0.475807915	0.940726279	0.97265837	Bacteria.Firmicutes.Clostridia.Clostridiales.Lachnospiraceae.Dorea	BCAP29
68265	ENSG00000075826	rs3750632	0.219446143	0.150780034	0.245577418	0.61925368	0.178092824	-0.2749187	-0.206926001	0.122520424	0.143648507	0.189122047	0.176621147	0.245402121	0.500535632	0.23518457	0.936746533	0.97265837	Bacteria.Firmicutes.Clostridia.Clostridiales.Lachnospiraceae.Dorea	SEC31B
68266	ENSG00000075975	rs7956	0.091295313	0.01121377	0.017961346	0.00193384	0.34594447	-0.809856139	-0.633113507	1.193713576	0.201881346	0.310374851	0.260861407	0.369623703	0.340318389	0.053909878	0.868302695	0.82046025	Bacteria.Firmicutes.Clostridia.Clostridiales.Lachnospiraceae.Dorea	MKRN2
68267	ENSG00000076555	rs61934262	0.969558171	0.95626802	0.349654783	0.127600387	-0.010516059	0.012902765	0.311246088	-0.447571725	0.274517173	0.234399201	0.330428362	0.290056699	0.785436238	0.609955693	0.937463011	0.97265837	Bacteria.Firmicutes.Clostridia.Clostridiales.Lachnospiraceae.Dorea	ACACB
68268	ENSG00000076650	rs2287681	0.742691086	0.740775771	0.422099617	0.928278529	0.086457952	0.118732688	-0.2570953	0.03862626	0.262253654	0.357391488	0.31826048	0.427492993	0.73214334	0.543676418	0.939089568	0.97265837	Bacteria.Firmicutes.Clostridia.Clostridiales.Lachnospiraceae.Dorea	GPATCH1
68269	ENSG00000076924	rs4134809	0.047359901	0.004886522	0.189501459	0.103006621	0.556645833	-0.734747095	-0.465368765	0.545672646	0.275457093	0.252266619	0.351029836	0.330038316	0.259371636	0.032780846	0.916362157	0.97265837	Bacteria.Firmicutes.Clostridia.Clostridiales.Lachnospiraceae.Dorea	XAB2
68270	ENSG00000077152	rs17490864	0.324069553	0.6941213	0.390430509	0.62729186	0.228260161	-0.13357508	-0.241422452	-0.254777405	0.229741437	0.338170238	0.279254235	0.522274279	0.573691979	0.528152895	0.937463011	0.97265837	Bacteria.Firmicutes.Clostridia.Clostridiales.Lachnospiraceae.Dorea	UBE2T
68271	ENSG00000077157	rs1040010	0.777832496	0.350905991	0.287170916	0.634698987	-0.117523298	0.256824426	-0.530773729	0.162791026	0.414834777	0.27336639	0.494655204	0.3410399	0.740169181	0.369853064	0.937463011	0.97265837	Bacteria.Firmicutes.Clostridia.Clostridiales.Lachnospiraceae.Dorea	PPP1R12B
68272	ENSG00000077380	rs4667694	0.216061505	0.322085406	0.369550981	0.988999051	0.277542802	-0.279300866	-0.259241745	-0.004759615	0.222204464	0.279954438	0.286933228	0.343892475	0.496254534	0.353364008	0.937463011	0.974952618	Bacteria.Firmicutes.Clostridia.Clostridiales.Lachnospiraceae.Dorea	DYNC1I2
68273	ENSG00000077458	rs1622515	0.734244933	0.996470966	0.543822933	0.942515728	0.085175675	-0.000970137	-0.196301041	0.019632251	0.24983892	0.218509815	0.321698057	0.271225989	0.728900521	0.619175726	0.9425003	0.973011925	Bacteria.Firmicutes.Clostridia.Clostridiales.Lachnospiraceae.Dorea	FAM76B
68274	ENSG00000077616	rs7358331	0.231214013	0.004658742	0.5245313	0.041172561	-0.229509295	0.619120744	0.161534904	-0.551270629	0.18993185	0.211346712	0.252485678	0.264710649	0.508558023	0.031523774	0.941119293	0.946998951	Bacteria.Firmicutes.Clostridia.Clostridiales.Lachnospiraceae.Dorea	NAALAD2
68275	ENSG00000077782	rs17175631	0.746640581	0.893315468	0.865872235	0.20962715	-0.067404079	-0.051166426	-0.042459244	0.569661113	0.207763293	0.380056921	0.250403485	0.449633258	0.734295234	0.592824557	0.958695018	0.97265837	Bacteria.Firmicutes.Clostridia.Clostridiales.Lachnospiraceae.Dorea	FGFR1
68276	ENSG00000078070	rs13098857	0.726709783	0.413892985	0.845203848	0.405076659	-0.147434513	0.209803241	0.123730398	-0.316873437	0.42004692	0.255156172	0.631242235	0.378147895	0.727687269	0.399926638	0.958695018	0.97265837	Bacteria.Firmicutes.Clostridia.Clostridiales.Lachnospiraceae.Dorea	MCCC1
68277	ENSG00000078098	rs10186588	0.423811249	0.565373693	0.854348699	0.735311521	-0.200967522	0.131624924	0.061352207	0.106123612	0.24970379	0.227808534	0.332905806	0.312588514	0.624429399	0.477238907	0.958695018	0.97265837	Bacteria.Firmicutes.Clostridia.Clostridiales.Lachnospiraceae.Dorea	FAP
68278	ENSG00000078114	rs7916491	0.049055549	0.047887305	0.223860609	0.298019621	1.115603946	-0.740999104	-0.767777434	0.437635844	0.556380983	0.367582138	0.625297187	0.417206723	0.261612786	0.123611477	0.917887985	0.97265837	Bacteria.Firmicutes.Clostridia.Clostridiales.Lachnospiraceae.Dorea	NEBL
68279	ENSG00000078124	rs1945084	0.570710667	0.92669749	0.036729389	0.134584438	0.19674817	0.024871119	-0.883314344	0.505431185	0.345259988	0.269305503	0.414304294	0.333650354	0.686769171	0.602183044	0.868302695	0.97265837	Bacteria.Firmicutes.Clostridia.Clostridiales.Lachnospiraceae.Dorea	ACER3
68280	ENSG00000078140	rs305112	0.925365026	0.759060497	0.862592774	0.703320161	0.046984953	0.095945998	-0.1112247	-0.150311213	0.499645675	0.311523954	0.640137502	0.392971351	0.77631056	0.550336035	0.958695018	0.97265837	Bacteria.Firmicutes.Clostridia.Clostridiales.Lachnospiraceae.Dorea	UBE2K
68281	ENSG00000078237	rs1046161	0.051515357	0.010090646	0.642339245	0.923289325	0.530664316	-0.639262437	-0.149087224	0.030004329	0.267587761	0.241320911	0.319534242	0.310411013	0.262586229	0.050805613	0.9425003	0.97265837	Bacteria.Firmicutes.Clostridia.Clostridiales.Lachnospiraceae.Dorea	TIGAR
68282	ENSG00000078269	rs9356200	0.562434399	0.97840199	0.113138825	0.36579792	0.176061059	0.00694355	-0.603464174	0.286361653	0.302421088	0.255510431	0.375852202	0.314461256	0.684214286	0.615772186	0.889270244	0.97265837	Bacteria.Firmicutes.Clostridia.Clostridiales.Lachnospiraceae.Dorea	SYNJ2
68283	ENSG00000078369	rs184495980	0.736700788	0.66952914	0.774670474	0.96057251	-0.071946907	0.225151699	-0.078949408	-0.030062677	0.213083221	0.525182182	0.274656995	0.605818716	0.729621689	0.519220764	0.958695018	0.974952618	Bacteria.Firmicutes.Clostridia.Clostridiales.Lachnospiraceae.Dorea	GNB1
68284	ENSG00000078725	rs3758338	0.641223744	0.118364457	0.60273399	0.797441303	0.097763309	-0.834980795	0.143100489	0.159298784	0.208831566	0.5277046	0.273620968	0.618159187	0.706422362	0.203764294	0.9425003	0.97265837	Bacteria.Firmicutes.Clostridia.Clostridiales.Lachnospiraceae.Dorea	BRINP1
68285	ENSG00000078808	rs17568	0.847655983	0.443414884	0.562095411	0.04972184	-0.038755247	0.279326393	0.151371363	-0.866847888	0.200943647	0.362256312	0.259785493	0.433626407	0.756693072	0.417091224	0.9425003	0.962165143	Bacteria.Firmicutes.Clostridia.Clostridiales.Lachnospiraceae.Dorea	SDF4
68286	ENSG00000079150	rs2886712	0.295098436	0.080572121	0.791487131	0.055608179	-0.228369509	0.439544638	-0.067784409	0.671217079	0.216385507	0.247683716	0.255352741	0.344478031	0.55785053	0.167232767	0.958695018	0.962165143	Bacteria.Firmicutes.Clostridia.Clostridiales.Lachnospiraceae.Dorea	FKBP7
68287	ENSG00000079156	rs3099471	0.827819993	0.348371199	0.052587481	0.004079821	0.037051231	0.274776705	-0.422514538	1.228277848	0.169677153	0.290930275	0.214056381	0.412745524	0.750031916	0.368966912	0.868302695	0.82046025	Bacteria.Firmicutes.Clostridia.Clostridiales.Lachnospiraceae.Dorea	OSBPL6
68288	ENSG00000079739	rs860606	0.027228323	0.029391982	0.066045545	0.108137584	1.559221268	-0.849709067	-1.441111377	0.715804347	0.690393132	0.381617527	0.771015117	0.439489909	0.200491723	0.094654256	0.868302695	0.97265837	Bacteria.Firmicutes.Clostridia.Clostridiales.Lachnospiraceae.Dorea	PGM1
68289	ENSG00000079785	rs807632	0.504389259	0.79397951	0.997487118	0.349096019	0.223518184	-0.067112926	-0.001306473	-0.295737308	0.332976522	0.255955234	0.413259357	0.31359751	0.662760361	0.562816927	0.966434308	0.97265837	Bacteria.Firmicutes.Clostridia.Clostridiales.Lachnospiraceae.Dorea	DDX1
68290	ENSG00000079841	rs1055270	0.843096013	0.713833111	0.596746913	0.566454632	0.04263055	-0.147181704	-0.145686067	0.270343889	0.214530354	0.399631647	0.274021417	0.469202081	0.755335473	0.532076936	0.9425003	0.97265837	Bacteria.Firmicutes.Clostridia.Clostridiales.Lachnospiraceae.Dorea	RIMS1
68291	ENSG00000079950	rs3757299	0.681807012	0.480495017	0.209684383	0.910099359	0.091465531	0.231962857	-0.352524828	-0.050946919	0.222101663	0.326924797	0.278283057	0.449476564	0.718982451	0.43617145	0.916362157	0.97265837	Bacteria.Firmicutes.Clostridia.Clostridiales.Lachnospiraceae.Dorea	STX7
68292	ENSG00000080493	rs16846687	0.76579942	0.844588711	0.450397587	0.604580901	0.071376915	-0.07700769	-0.217614124	0.233982034	0.238634618	0.391298947	0.28661169	0.449687786	0.736828995	0.580693558	0.939089568	0.97265837	Bacteria.Firmicutes.Clostridia.Clostridiales.Lachnospiraceae.Dorea	SLC4A4
68293	ENSG00000080644	rs3825845	0.312541203	0.128735612	0.980893437	0.954613488	-0.225474044	0.446921809	-0.006403466	0.021211225	0.221554619	0.290513841	0.266369911	0.371273751	0.565640743	0.21300409	0.966010088	0.974531747	Bacteria.Firmicutes.Clostridia.Clostridiales.Lachnospiraceae.Dorea	CHRNA3
68294	ENSG00000080815	rs362344	0.743758373	0.627550793	0.876486625	0.187403933	0.073320578	0.134500037	-0.042976139	-0.448339612	0.22336501	0.27592268	0.275437313	0.336562091	0.732248739	0.502650071	0.95912768	0.97265837	Bacteria.Firmicutes.Clostridia.Clostridiales.Lachnospiraceae.Dorea	PSEN1
68295	ENSG00000080819	rs34791160	0.002733278	0.00336501	0.020401237	0.038966818	0.823052213	-0.760191869	-0.84324485	0.656282707	0.264347257	0.249854205	0.354868214	0.311551026	0.062679138	0.024852656	0.868302695	0.93916585	Bacteria.Firmicutes.Clostridia.Clostridiales.Lachnospiraceae.Dorea	CPOX
68296	ENSG00000080823	rs55780831	0.097834799	6.97E-05	0.500860316	0.211461106	0.311363112	-1.336242964	-0.160728771	0.504045102	0.185419595	0.314722028	0.237462379	0.399464431	0.350552174	0.001681552	0.940726279	0.97265837	Bacteria.Firmicutes.Clostridia.Clostridiales.Lachnospiraceae.Dorea	MOK
68297	ENSG00000080839	rs1744765	0.413381558	0.485091865	0.926345405	0.881073669	0.508816726	-0.258444679	0.080339869	-0.074878479	0.618126293	0.368107726	0.86575294	0.498562166	0.619258945	0.438839186	0.96352861	0.97265837	Bacteria.Firmicutes.Clostridia.Clostridiales.Lachnospiraceae.Dorea	RBL1
68298	ENSG00000081014	rs2306335	0.907628048	0.882374138	0.312171788	0.463575202	0.066949398	0.048978461	-0.702222895	0.294699108	0.574785379	0.329745472	0.689485442	0.399720252	0.771910662	0.590242405	0.937463011	0.97265837	Bacteria.Firmicutes.Clostridia.Clostridiales.Lachnospiraceae.Dorea	AP4E1
68299	ENSG00000081665	rs201646291	0.031332959	0.006595934	0.411162976	0.177526371	-0.588877741	0.666198157	0.284318646	-0.407391469	0.267704331	0.237467548	0.343755247	0.298901372	0.221345954	0.039774964	0.937463011	0.97265837	Bacteria.Firmicutes.Clostridia.Clostridiales.Lachnospiraceae.Dorea	ZNF506
68300	ENSG00000081791	rs351259	0.263157399	0.582236299	0.237711932	0.839926065	0.261649244	-0.168710598	-0.355519388	0.077658871	0.231837711	0.305167208	0.298371633	0.382959509	0.535611558	0.484590869	0.928225746	0.97265837	Bacteria.Firmicutes.Clostridia.Clostridiales.Lachnospiraceae.Dorea	DELE1
68301	ENSG00000081803	rs2501444	0.12619942	0.163934143	0.447917625	0.860148219	0.325842266	-0.511123014	-0.206876566	-0.076641158	0.210376615	0.363109754	0.270977153	0.433306829	0.400232305	0.248207958	0.939089568	0.97265837	Bacteria.Firmicutes.Clostridia.Clostridiales.Lachnospiraceae.Dorea	CADPS2
68302	ENSG00000082014	rs2429247	0.539201256	0.454594897	0.260757409	0.161934515	0.196183963	-0.190743432	-0.460059157	0.460178052	0.317841526	0.253574964	0.405576229	0.325343997	0.67302076	0.423507787	0.937463011	0.97265837	Bacteria.Firmicutes.Clostridia.Clostridiales.Lachnospiraceae.Dorea	SMARCD3
68303	ENSG00000082146	rs2243791	0.358697508	0.740538425	0.054895932	0.224987663	0.218667437	-0.10028519	-0.572385879	0.475269164	0.236576382	0.301576897	0.292874531	0.388024274	0.586981163	0.543676418	0.868302695	0.97265837	Bacteria.Firmicutes.Clostridia.Clostridiales.Lachnospiraceae.Dorea	STRADB
68304	ENSG00000082269	rs16869373	0.030652406	0.052241239	0.077330992	0.497661747	0.454686943	-0.598943683	-0.464888682	0.258475866	0.205835589	0.302981784	0.259079229	0.37902899	0.218610456	0.128746535	0.889270244	0.97265837	Bacteria.Firmicutes.Clostridia.Clostridiales.Lachnospiraceae.Dorea	FAM135A
68305	ENSG00000082438	rs28584669	0.766694825	0.525948028	0.413895389	0.110672341	-0.067332874	0.250803648	0.234530419	-0.767292016	0.226004694	0.393363482	0.285230072	0.474548282	0.736828995	0.457588197	0.937463011	0.97265837	Bacteria.Firmicutes.Clostridia.Clostridiales.Lachnospiraceae.Dorea	COBLL1
68306	ENSG00000082515	rs286621	0.485971382	0.707541967	0.310993817	0.693447235	0.274057032	-0.106277052	-0.524771727	0.140866957	0.391135236	0.28206273	0.513990385	0.355804073	0.655106786	0.531097108	0.937463011	0.97265837	Bacteria.Firmicutes.Clostridia.Clostridiales.Lachnospiraceae.Dorea	MRPL22
68307	ENSG00000082701	rs334558	0.612139454	0.190321614	0.950577046	0.454745549	-0.122368756	0.306302202	-0.019614533	-0.22513326	0.240200069	0.231479006	0.315253538	0.29939332	0.697847568	0.265705615	0.96352861	0.97265837	Bacteria.Firmicutes.Clostridia.Clostridiales.Lachnospiraceae.Dorea	GSK3B
68308	ENSG00000083067	rs7036129	0.534816342	0.944711798	0.227055398	0.552856817	0.115085506	0.02241312	-0.287914343	0.243980108	0.184449033	0.321965214	0.236123309	0.408993633	0.671151145	0.606384006	0.917887985	0.97265837	Bacteria.Firmicutes.Clostridia.Clostridiales.Lachnospiraceae.Dorea	TRPM3
68309	ENSG00000083097	rs683792	0.196452386	0.063034489	0.083046947	0.004476673	-0.323350153	0.498162133	0.513372856	-0.961142824	0.247793529	0.263458804	0.291694586	0.326540061	0.472843962	0.143141396	0.889270244	0.82046025	Bacteria.Firmicutes.Clostridia.Clostridiales.Lachnospiraceae.Dorea	DOP1A
68310	ENSG00000083099	rs34012596	0.390868491	0.435039615	0.150458894	0.402817651	0.19847846	-0.211120482	-0.420797106	0.308198574	0.229794263	0.26881225	0.289243463	0.366022924	0.605946125	0.412360952	0.905684951	0.97265837	Bacteria.Firmicutes.Clostridia.Clostridiales.Lachnospiraceae.Dorea	LYRM2
68311	ENSG00000083168	rs4737028	0.914530407	0.880165836	0.661106349	0.330717712	-0.036422576	0.055742923	-0.170014508	0.434399478	0.338066313	0.368318803	0.386069852	0.443313585	0.773228486	0.58943886	0.9425003	0.97265837	Bacteria.Firmicutes.Clostridia.Clostridiales.Lachnospiraceae.Dorea	KAT6A
68312	ENSG00000083544	rs4886238	0.607389126	0.950027927	0.087396896	0.355632485	0.129315312	0.016824955	-0.573144894	0.309881719	0.250478479	0.267442778	0.330330469	0.333117077	0.696543015	0.608381313	0.889270244	0.97265837	Bacteria.Firmicutes.Clostridia.Clostridiales.Lachnospiraceae.Dorea	TDRD3
68313	ENSG00000083807	rs4801273	0.004864816	0.00064236	0.05000527	0.018164437	-0.787725336	0.838435539	0.692875848	-0.734573606	0.270310185	0.233943774	0.347042275	0.303222686	0.085626452	0.008794844	0.868302695	0.938662056	Bacteria.Firmicutes.Clostridia.Clostridiales.Lachnospiraceae.Dorea	SLC27A5
68314	ENSG00000083828	rs1864225	0.016547785	0.017923801	0.119201343	0.511723271	0.542298397	-0.475192122	-0.465230225	0.188274024	0.220505543	0.195726313	0.294704342	0.285380752	0.153202774	0.070642466	0.889270244	0.97265837	Bacteria.Firmicutes.Clostridia.Clostridiales.Lachnospiraceae.Dorea	ZNF586
68315	ENSG00000083844	rs4801445	0.729496968	0.522204409	0.409858305	0.214994113	-0.072165027	0.148874025	-0.217105137	0.372137246	0.207809504	0.23139227	0.26175631	0.297237787	0.727687269	0.456025786	0.937463011	0.97265837	Bacteria.Firmicutes.Clostridia.Clostridiales.Lachnospiraceae.Dorea	ZNF264
68316	ENSG00000083845	rs73939637	0.375082432	0.383370457	0.474299967	0.875091983	0.194317525	-0.226717683	-0.216852956	0.051448052	0.217591955	0.258352554	0.301343967	0.326022191	0.595406773	0.385550569	0.940726279	0.97265837	Bacteria.Firmicutes.Clostridia.Clostridiales.Lachnospiraceae.Dorea	RPS5
68317	ENSG00000084072	rs12094291	0.062595726	0.109624965	0.047409575	0.3158557	0.435267482	-0.341306	-0.615150889	0.286077969	0.22980229	0.210455451	0.30447874	0.283052047	0.282737477	0.197513194	0.868302695	0.97265837	Bacteria.Firmicutes.Clostridia.Clostridiales.Lachnospiraceae.Dorea	PPIE
68318	ENSG00000084090	rs11164062	0.651093811	0.77697782	0.586127277	0.349928915	0.304791289	-0.110353348	0.446139017	-0.449681409	0.670883135	0.3879922	0.815400546	0.47766902	0.710469613	0.557148694	0.9425003	0.97265837	Bacteria.Firmicutes.Clostridia.Clostridiales.Lachnospiraceae.Dorea	STARD7
68319	ENSG00000084112	rs11114069	0.318725467	0.212352897	0.189671112	0.117834611	-0.230372088	0.340563594	0.388190961	-0.526498669	0.229301449	0.270436059	0.292927964	0.332257001	0.571113704	0.282080496	0.916362157	0.97265837	Bacteria.Firmicutes.Clostridia.Clostridiales.Lachnospiraceae.Dorea	SSH1
68320	ENSG00000084623	rs10158306	0.758261056	0.338192236	0.36010406	0.443464119	0.065249941	0.778571258	-0.250236666	-0.67025702	0.21113435	0.807019457	0.271529941	0.869345628	0.736828995	0.362945899	0.937463011	0.97265837	Bacteria.Firmicutes.Clostridia.Clostridiales.Lachnospiraceae.Dorea	EIF3I
68321	ENSG00000084710	rs4665285	0.120719706	0.273414088	0.458822911	0.888259725	0.292714652	-0.46894184	-0.188390344	0.068688264	0.186198667	0.424598289	0.252820049	0.486976596	0.393454561	0.324443803	0.939089568	0.97265837	Bacteria.Firmicutes.Clostridia.Clostridiales.Lachnospiraceae.Dorea	EFR3B
68322	ENSG00000084734	rs8179252	0.828241401	0.689391124	0.219299316	0.56735355	-0.069692751	-0.118719849	0.490351987	-0.21528568	0.319955701	0.295733006	0.395387286	0.374513723	0.750031916	0.525913695	0.916362157	0.97265837	Bacteria.Firmicutes.Clostridia.Clostridiales.Lachnospiraceae.Dorea	GCKR
68323	ENSG00000084764	rs3754733	0.290982926	0.528450477	0.552553778	0.848028784	0.314664	-0.140835278	-0.262773741	0.060426763	0.295598921	0.222234051	0.440161275	0.314087474	0.555653034	0.458572524	0.9425003	0.97265837	Bacteria.Firmicutes.Clostridia.Clostridiales.Lachnospiraceae.Dorea	MAPRE3
68324	ENSG00000085063	rs10501128	0.325417636	0.119546647	0.932574165	0.533664639	0.207452178	-0.422927106	-0.022581351	-0.233050849	0.209385329	0.268162168	0.265881992	0.372459748	0.574777008	0.20460775	0.96352861	0.97265837	Bacteria.Firmicutes.Clostridia.Clostridiales.Lachnospiraceae.Dorea	CD59
68325	ENSG00000085377	rs6927596	0.623771963	0.987778384	0.312569361	0.852042101	0.153093497	-0.004645281	-0.383172424	0.066889162	0.310644804	0.302107205	0.376533802	0.35722589	0.701266886	0.618048693	0.937463011	0.97265837	Bacteria.Firmicutes.Clostridia.Clostridiales.Lachnospiraceae.Dorea	PREP
68326	ENSG00000085382	rs2499655	0.988240484	0.832538199	0.199605045	0.06851571	0.004712045	-0.05197334	-0.520982523	0.584163996	0.318492346	0.244827014	0.402097454	0.315442767	0.788739027	0.575146236	0.916362157	0.97265837	Bacteria.Firmicutes.Clostridia.Clostridiales.Lachnospiraceae.Dorea	HACE1
68327	ENSG00000085491	rs12047867	0.000213274	0.000179343	0.189973045	0.399970259	1.063102506	-0.9282888	-0.473646204	0.252797126	0.271216168	0.233758939	0.357659233	0.298407165	0.011016396	0.003619694	0.916362157	0.97265837	Bacteria.Firmicutes.Clostridia.Clostridiales.Lachnospiraceae.Dorea	SLC25A24
68328	ENSG00000085719	rs8041	0.530267863	0.333291685	0.9333739	0.82225806	-0.319483237	0.322222119	-0.05145556	-0.091169333	0.50637206	0.330602191	0.613148635	0.404231315	0.670002116	0.360649982	0.96352861	0.97265837	Bacteria.Firmicutes.Clostridia.Clostridiales.Lachnospiraceae.Dorea	CPNE3
68329	ENSG00000085721	rs11075256	0.069778917	0.017304162	0.271679449	0.749762502	-0.53840676	0.567956104	-0.527608901	0.105326332	0.292091829	0.23260238	0.475976912	0.328849716	0.296748713	0.069190352	0.937463011	0.97265837	Bacteria.Firmicutes.Clostridia.Clostridiales.Lachnospiraceae.Dorea	RRN3
68330	ENSG00000085832	rs150873945	0.618571286	0.342599225	0.415562803	0.113428235	-0.114999514	0.398463332	0.241136329	-0.787878332	0.229889502	0.416835961	0.294319164	0.491111413	0.699844051	0.365424392	0.937463011	0.97265837	Bacteria.Firmicutes.Clostridia.Clostridiales.Lachnospiraceae.Dorea	EPS15
68331	ENSG00000085978	rs3816234	0.526358719	0.279317202	0.561050683	0.907924403	-0.228360471	0.300627123	-0.250564071	-0.038312905	0.358520147	0.275596629	0.428871941	0.32999404	0.670002116	0.328947798	0.9425003	0.97265837	Bacteria.Firmicutes.Clostridia.Clostridiales.Lachnospiraceae.Dorea	ATG16L1
68332	ENSG00000085982	rs62192778	0.669446938	0.955322042	0.948722841	0.458050919	-0.087844212	0.026285149	-0.01686213	0.414842837	0.204848566	0.467390471	0.261202552	0.555760021	0.716117795	0.609770138	0.96352861	0.97265837	Bacteria.Firmicutes.Clostridia.Clostridiales.Lachnospiraceae.Dorea	USP40
68333	ENSG00000086062	rs3824458	0.216071032	0.258455839	0.302127391	0.375263199	0.337911027	-0.314530329	-0.342678021	0.293479522	0.270541746	0.275932626	0.329492964	0.328756278	0.496254534	0.314046618	0.937463011	0.97265837	Bacteria.Firmicutes.Clostridia.Clostridiales.Lachnospiraceae.Dorea	B4GALT1
68334	ENSG00000086102	rs831265	0.807431297	0.653268151	0.386065763	0.240861363	-0.049100491	0.163229991	-0.224135193	0.544506851	0.200638197	0.361705632	0.256870473	0.460086781	0.746377425	0.513412766	0.937463011	0.97265837	Bacteria.Firmicutes.Clostridia.Clostridiales.Lachnospiraceae.Dorea	NFX1
68335	ENSG00000086289	rs4723717	0.009044978	4.88E-05	0.322760338	0.129112427	0.536789842	-1.066165839	-0.247270429	0.490729274	0.199564531	0.245270842	0.248197584	0.319310045	0.115726878	0.001360417	0.937463011	0.97265837	Bacteria.Firmicutes.Clostridia.Clostridiales.Lachnospiraceae.Dorea	EPDR1
68336	ENSG00000086300	rs12669686	0.844929318	0.695718377	0.738702161	0.497072233	-0.047920516	0.165178808	0.105964359	-0.33892189	0.244040265	0.420494982	0.316329965	0.496311908	0.756185565	0.528205102	0.955367802	0.97265837	Bacteria.Firmicutes.Clostridia.Clostridiales.Lachnospiraceae.Dorea	SNX10
68337	ENSG00000086475	rs72783317	0.302453672	0.670865959	0.09549601	0.296228457	0.263418583	-0.130345338	-0.512233633	0.4666075	0.253455538	0.305353994	0.302863123	0.443166018	0.563522735	0.519740999	0.889270244	0.97265837	Bacteria.Firmicutes.Clostridia.Clostridiales.Lachnospiraceae.Dorea	SEPHS1
68338	ENSG00000086504	rs11557300	0.336626673	0.20080041	0.733391995	0.394590544	-0.194538494	0.468208419	0.087498198	-0.3982828	0.20098978	0.362339479	0.255797216	0.464784726	0.576411171	0.273755769	0.95427486	0.97265837	Bacteria.Firmicutes.Clostridia.Clostridiales.Lachnospiraceae.Dorea	MRPL28
68339	ENSG00000087008	rs1095600	0.102883666	0.063351079	0.913311423	0.783021075	-0.489940057	0.451273054	0.041739787	-0.083421334	0.29622168	0.238955056	0.381950145	0.301694608	0.361261245	0.143484417	0.963113841	0.97265837	Bacteria.Firmicutes.Clostridia.Clostridiales.Lachnospiraceae.Dorea	ACOX3
68340	ENSG00000087053	rs3808977	0.874887482	0.822314877	0.521326582	0.708442841	0.044095723	0.069986256	-0.228407477	0.148477805	0.278970459	0.310409641	0.354259607	0.395342536	0.764781552	0.572659741	0.940726279	0.97265837	Bacteria.Firmicutes.Clostridia.Clostridiales.Lachnospiraceae.Dorea	MTMR2
68341	ENSG00000087077	rs12538287	0.065189154	0.006409341	0.326533866	0.169588795	-0.41508973	0.820604293	0.283629016	-0.526256418	0.221356741	0.291429691	0.286938175	0.378952564	0.287482416	0.038988592	0.937463011	0.97265837	Bacteria.Firmicutes.Clostridia.Clostridiales.Lachnospiraceae.Dorea	TRIP6
68342	ENSG00000087152	rs377466402	0.697998119	0.756840764	0.441255328	0.279056015	0.130705845	-0.121983597	0.369372351	-0.588202043	0.335383659	0.392330229	0.476764431	0.538932307	0.72374798	0.550122581	0.939089568	0.97265837	Bacteria.Firmicutes.Clostridia.Clostridiales.Lachnospiraceae.Dorea	ATXN7L3
68343	ENSG00000087191	rs6919	0.973254462	0.703334462	0.351139212	0.701827047	0.013624436	0.09869252	-0.45728392	0.127610997	0.40483594	0.258033295	0.48697469	0.331868272	0.785804548	0.530225853	0.937463011	0.97265837	Bacteria.Firmicutes.Clostridia.Clostridiales.Lachnospiraceae.Dorea	PSMC5
68344	ENSG00000087237	rs1800775	0.961222891	0.684031398	0.41220948	0.408958592	-0.016341107	-0.094971991	0.321269708	-0.243875351	0.334831356	0.232335683	0.389305618	0.293465039	0.785242579	0.523359717	0.937463011	0.97265837	Bacteria.Firmicutes.Clostridia.Clostridiales.Lachnospiraceae.Dorea	CETP
68345	ENSG00000087266	rs11730452	0.948704188	0.859086022	0.652060794	0.260729701	0.013862376	-0.072148715	-0.120238821	0.57447093	0.214656714	0.404800219	0.265449377	0.506408967	0.781678806	0.584178153	0.9425003	0.97265837	Bacteria.Firmicutes.Clostridia.Clostridiales.Lachnospiraceae.Dorea	SH3BP2
68346	ENSG00000087299	rs2275591	0.408650453	0.477813976	0.631505831	0.272879896	0.285021376	-0.181989431	0.208396648	-0.3752314	0.342751057	0.254927419	0.432491921	0.339367545	0.617827883	0.434944222	0.9425003	0.97265837	Bacteria.Firmicutes.Clostridia.Clostridiales.Lachnospiraceae.Dorea	L2HGDH
68347	ENSG00000087301	rs74050906	0.177356212	0.547387622	0.415186802	0.590732367	0.26359059	-0.298084449	-0.203433997	-0.319400098	0.19331831	0.492866916	0.248100445	0.591031294	0.455012065	0.46840528	0.937463011	0.97265837	Bacteria.Firmicutes.Clostridia.Clostridiales.Lachnospiraceae.Dorea	TXNDC16
68348	ENSG00000087303	rs2516600	0.066135122	0.034365944	0.465541309	0.430192319	-0.507801665	0.451366303	-0.279270508	0.228856064	0.271773307	0.208913765	0.380471502	0.288326832	0.289088235	0.102105173	0.939740246	0.97265837	Bacteria.Firmicutes.Clostridia.Clostridiales.Lachnospiraceae.Dorea	NID2
68349	ENSG00000087448	rs7971518	0.199684507	0.056088882	0.460687699	0.404367379	0.262246898	-0.486837963	-0.18951976	0.287420708	0.202439965	0.250356259	0.255399109	0.342479674	0.476044632	0.133452699	0.939089568	0.97265837	Bacteria.Firmicutes.Clostridia.Clostridiales.Lachnospiraceae.Dorea	KLHL42
68350	ENSG00000087502	rs2278093	0.204961214	0.098231937	0.184688715	0.196246061	0.290645502	-0.442858658	-0.398848228	0.435838005	0.227033928	0.264044951	0.297543599	0.333840605	0.48073835	0.186979192	0.916362157	0.97265837	Bacteria.Firmicutes.Clostridia.Clostridiales.Lachnospiraceae.Dorea	ERGIC2
68351	ENSG00000088038	rs67563163	0.082693382	0.03328095	0.059464166	0.063368808	0.497104493	-0.581800152	-0.645623092	0.684565194	0.28211903	0.267592963	0.336646617	0.362511292	0.32309397	0.100281398	0.868302695	0.962165143	Bacteria.Firmicutes.Clostridia.Clostridiales.Lachnospiraceae.Dorea	CNOT3
68352	ENSG00000088247	rs75413708	0.478036424	0.251558556	0.822937356	0.679308569	-0.190067533	0.585285106	0.073588021	-0.262752083	0.266378174	0.505989176	0.327551861	0.632762215	0.651100153	0.309794144	0.958695018	0.97265837	Bacteria.Firmicutes.Clostridia.Clostridiales.Lachnospiraceae.Dorea	KHSRP
68353	ENSG00000088298	rs3746428	0.582568559	0.345182988	0.791931035	0.725001126	0.108694858	-0.477008838	0.069789501	-0.199601208	0.196783171	0.501700614	0.263480624	0.564987215	0.689272205	0.36710547	0.958695018	0.97265837	Bacteria.Firmicutes.Clostridia.Clostridiales.Lachnospiraceae.Dorea	EDEM2
68354	ENSG00000088305	rs2424915	0.227338139	0.225032006	0.038831106	0.017472759	0.411613988	-0.391732138	-0.864100171	0.922627614	0.337779167	0.319853022	0.409911991	0.378448815	0.507112911	0.291885665	0.868302695	0.921450538	Bacteria.Firmicutes.Clostridia.Clostridiales.Lachnospiraceae.Dorea	DNMT3B
68355	ENSG00000088320	rs9753545	0.608270305	0.209770249	0.559442463	0.121000701	0.099887259	-0.442964821	-0.15531265	0.657601416	0.193954062	0.34974306	0.264746593	0.418628972	0.696543015	0.28000126	0.9425003	0.97265837	Bacteria.Firmicutes.Clostridia.Clostridiales.Lachnospiraceae.Dorea	REM1
68356	ENSG00000088386	rs4646208	0.025835577	0.025654385	0.022834504	0.036563883	0.881466823	-0.642996247	-1.06547223	0.753748037	0.386580641	0.281637572	0.457146111	0.353211479	0.196806497	0.087181942	0.868302695	0.93916585	Bacteria.Firmicutes.Clostridia.Clostridiales.Lachnospiraceae.Dorea	SLC15A1
68357	ENSG00000088826	rs1810587	0.504408549	0.598786072	0.825325654	0.356990911	-0.20793819	0.145666762	-0.082740539	0.326187934	0.309780968	0.275517971	0.373412996	0.351644183	0.662760361	0.492738302	0.958695018	0.97265837	Bacteria.Firmicutes.Clostridia.Clostridiales.Lachnospiraceae.Dorea	SMOX
68358	ENSG00000088836	rs540847946	0.739432004	0.243183884	0.594896091	0.590802454	-0.069354238	-0.375927459	0.138574789	0.219918972	0.207642034	0.319231039	0.259334234	0.407024256	0.731370823	0.30561004	0.9425003	0.97265837	Bacteria.Firmicutes.Clostridia.Clostridiales.Lachnospiraceae.Dorea	SLC4A11
68359	ENSG00000088882	rs11697820	0.238239856	0.390454013	0.783306554	0.685665317	-0.430963352	0.235481009	0.123267351	0.138275089	0.362099832	0.272395332	0.446401098	0.340131404	0.515030308	0.390493814	0.958695018	0.97265837	Bacteria.Firmicutes.Clostridia.Clostridiales.Lachnospiraceae.Dorea	CPXM1
68360	ENSG00000088899	rs911112	0.049906969	0.114157892	0.446355309	0.676534355	-0.869368811	0.48217252	0.425714425	-0.158049663	0.435250273	0.301173714	0.555699175	0.377154466	0.262023858	0.200053043	0.939089568	0.97265837	Bacteria.Firmicutes.Clostridia.Clostridiales.Lachnospiraceae.Dorea	LZTS3
68361	ENSG00000088930	rs6035864	0.618146779	0.585768814	0.716346028	0.660208321	0.383763252	-0.239231157	-0.351191323	0.242731508	0.766232261	0.436819597	0.962407855	0.549639824	0.699844051	0.486191083	0.950182748	0.97265837	Bacteria.Firmicutes.Clostridia.Clostridiales.Lachnospiraceae.Dorea	XRN2
68362	ENSG00000088970	rs4141923	0.306378616	0.920682416	0.579085647	0.587317827	-0.197965325	0.037796459	0.136772625	0.252774027	0.192042689	0.378131705	0.245341001	0.463466427	0.564847311	0.601084226	0.9425003	0.97265837	Bacteria.Firmicutes.Clostridia.Clostridiales.Lachnospiraceae.Dorea	KIZ
68363	ENSG00000088986	rs35403904	0.479631109	0.007064763	0.497528342	0.239556443	-0.142472427	0.943579117	-0.164450154	-0.5179178	0.20040223	0.339350885	0.241074623	0.436394402	0.651708456	0.041454377	0.940726279	0.97265837	Bacteria.Firmicutes.Clostridia.Clostridiales.Lachnospiraceae.Dorea	DYNLL1
68364	ENSG00000089048	rs56186730	0.438062757	0.897360401	0.232634102	0.946288117	0.141950961	0.070492308	-0.281105667	-0.041391293	0.181941934	0.544366249	0.23334726	0.612065304	0.633716708	0.59364507	0.928225746	0.973011925	Bacteria.Firmicutes.Clostridia.Clostridiales.Lachnospiraceae.Dorea	ESF1
68365	ENSG00000089050	rs6081157	0.085930966	0.102626142	0.096028396	0.138139809	0.7598624	-0.515124639	-1.05542314	0.631741472	0.4358658	0.311210599	0.625052307	0.420896766	0.331400251	0.191299593	0.889270244	0.97265837	Bacteria.Firmicutes.Clostridia.Clostridiales.Lachnospiraceae.Dorea	RBBP9
68366	ENSG00000089063	rs4518035	0.842040163	0.533811088	0.141225829	0.286841509	-0.064383709	0.156530823	-0.554167138	0.323207899	0.321804134	0.250255968	0.372150579	0.301006399	0.755335473	0.461173114	0.896886478	0.97265837	Bacteria.Firmicutes.Clostridia.Clostridiales.Lachnospiraceae.Dorea	TMEM230
68367	ENSG00000089248	rs7114	0.666515693	0.925269388	0.358429817	0.827831763	0.093860256	-0.031387909	-0.254108282	-0.093861802	0.216829096	0.333355703	0.274765779	0.42987262	0.715254787	0.602051885	0.937463011	0.97265837	Bacteria.Firmicutes.Clostridia.Clostridiales.Lachnospiraceae.Dorea	ERP29
68368	ENSG00000089335	rs11547623	0.279199548	0.153503704	0.397270009	0.838612669	0.166296025	-0.501825188	-0.164264309	0.08887395	0.152412427	0.347553808	0.192788165	0.434647568	0.546974771	0.238163552	0.937463011	0.97265837	Bacteria.Firmicutes.Clostridia.Clostridiales.Lachnospiraceae.Dorea	ZNF302
68369	ENSG00000089351	rs62122148	0.764362419	0.663170584	0.468844684	0.959124422	-0.088441184	-0.128495471	0.260006516	-0.018552192	0.29382671	0.293697856	0.356874507	0.360605166	0.736828995	0.516619243	0.940726279	0.974952618	Bacteria.Firmicutes.Clostridia.Clostridiales.Lachnospiraceae.Dorea	GRAMD1A
68370	ENSG00000089486	rs4786514	0.166515715	0.103597435	0.5374547	0.688114011	-0.637866742	0.454401913	-0.337034016	0.136210739	0.455967349	0.275316082	0.543686474	0.337835339	0.442981936	0.192344423	0.9425003	0.97265837	Bacteria.Firmicutes.Clostridia.Clostridiales.Lachnospiraceae.Dorea	CDIP1
68371	ENSG00000089505	rs4783696	0.687241293	0.968447468	0.322882339	0.43392211	-0.097160666	0.021087721	0.303612998	-0.476780274	0.240271107	0.531097992	0.304828833	0.605585917	0.719991698	0.613648289	0.937463011	0.97265837	Bacteria.Firmicutes.Clostridia.Clostridiales.Lachnospiraceae.Dorea	CMTM1
68372	ENSG00000089737	rs9806041	0.160988162	0.115530652	0.68160893	0.904758468	0.467464666	-0.460025815	-0.168331881	0.043421827	0.329739138	0.288450187	0.408483397	0.361507902	0.439897836	0.201403445	0.9425003	0.97265837	Bacteria.Firmicutes.Clostridia.Clostridiales.Lachnospiraceae.Dorea	DDX24
68373	ENSG00000090061	rs56085816	0.676911243	0.366495343	0.513543251	0.158895913	-0.119667675	0.246172472	0.242342226	-0.492138829	0.28591698	0.270724539	0.368930185	0.345383139	0.716872201	0.377668115	0.940726279	0.97265837	Bacteria.Firmicutes.Clostridia.Clostridiales.Lachnospiraceae.Dorea	CCNK
68374	ENSG00000090263	rs73165497	0.142794876	0.5007628	0.020018079	0.275546455	0.469002545	-0.183158488	-0.872155462	0.358583719	0.316221018	0.270538452	0.365864071	0.326134791	0.414824146	0.447155806	0.868302695	0.97265837	Bacteria.Firmicutes.Clostridia.Clostridiales.Lachnospiraceae.Dorea	MRPS33
68375	ENSG00000090376	rs9971666	0.14696934	0.210815784	0.959036558	0.484006438	-0.4660785	0.324746525	0.019368491	0.218348315	0.317584201	0.256999331	0.375663619	0.31022304	0.421202461	0.281198184	0.964495742	0.97265837	Bacteria.Firmicutes.Clostridia.Clostridiales.Lachnospiraceae.Dorea	IRAK3
68376	ENSG00000090382	rs4761234	0.990143321	0.911254725	0.592704542	0.624348797	-0.004243668	-0.033982359	0.229324872	-0.181376859	0.342211454	0.30372768	0.426621483	0.36864889	0.788739027	0.598460821	0.9425003	0.97265837	Bacteria.Firmicutes.Clostridia.Clostridiales.Lachnospiraceae.Dorea	LYZ
68377	ENSG00000090432	rs6700034	0.362445933	0.009888084	0.586353697	0.381982322	-0.158971768	1.050139586	-0.120558076	-0.429302495	0.17334782	0.395293849	0.220475467	0.487771537	0.586981163	0.050217709	0.9425003	0.97265837	Bacteria.Firmicutes.Clostridia.Clostridiales.Lachnospiraceae.Dorea	MUL1
68378	ENSG00000090487	rs17804274	0.00488286	0.000262796	0.05385642	0.023324565	0.821362349	-0.866214794	-0.693460958	0.663091045	0.281979295	0.224560386	0.353256252	0.285561216	0.085626452	0.004661115	0.868302695	0.93916585	Bacteria.Firmicutes.Clostridia.Clostridiales.Lachnospiraceae.Dorea	SPG21
68379	ENSG00000090530	rs2667701	0.314939791	0.049826776	0.277492875	0.882588111	-0.429988837	0.509221747	-0.557722735	0.047415078	0.424630099	0.254850308	0.509331861	0.319806172	0.568329406	0.125734437	0.937463011	0.97265837	Bacteria.Firmicutes.Clostridia.Clostridiales.Lachnospiraceae.Dorea	P3H2
68380	ENSG00000090612	rs61960671	0.196139514	0.113328277	0.59998391	0.96636019	0.299896193	-0.469795348	-0.155852665	-0.016675714	0.229657296	0.292756758	0.295754615	0.393907549	0.472691758	0.1991956	0.9425003	0.974952618	Bacteria.Firmicutes.Clostridia.Clostridiales.Lachnospiraceae.Dorea	ZNF268
68381	ENSG00000090615	rs3825109	0.202928818	0.259251285	0.169814687	0.376468666	0.304592458	-0.310096957	-0.420199027	0.289471593	0.236848528	0.272502487	0.302744088	0.325091368	0.478155609	0.314635369	0.913390625	0.97265837	Bacteria.Firmicutes.Clostridia.Clostridiales.Lachnospiraceae.Dorea	GOLGA3
68382	ENSG00000090621	rs941280	0.191624354	0.186660089	0.478644704	0.520459771	0.789765351	-0.464047769	-0.528697163	0.276410241	0.598620154	0.347758889	0.741994042	0.427818427	0.46939965	0.263421224	0.940726279	0.97265837	Bacteria.Firmicutes.Clostridia.Clostridiales.Lachnospiraceae.Dorea	PABPC4
68383	ENSG00000090659	rs7252229	0.827395922	0.385814163	0.52278065	0.761877153	0.03958187	-0.46471267	0.151586358	-0.180197788	0.180813669	0.532301029	0.235935695	0.592223879	0.750031916	0.387261528	0.941008724	0.97265837	Bacteria.Firmicutes.Clostridia.Clostridiales.Lachnospiraceae.Dorea	CD209
68384	ENSG00000090857	rs4985509	0.836324337	0.850803928	0.059453837	0.139621467	0.1031316	0.092177442	-1.116380741	0.859456746	0.497223189	0.488145154	0.582089054	0.574799967	0.754144418	0.582437141	0.868302695	0.97265837	Bacteria.Firmicutes.Clostridia.Clostridiales.Lachnospiraceae.Dorea	PDPR
68385	ENSG00000090861	rs34087264	0.610229775	0.703423171	0.471638759	0.604624748	-0.161061131	0.106502635	0.278569079	-0.180244177	0.314457573	0.278540504	0.384776525	0.346451652	0.696543015	0.530225853	0.940726279	0.97265837	Bacteria.Firmicutes.Clostridia.Clostridiales.Lachnospiraceae.Dorea	AARS1
68386	ENSG00000091073	rs1638101	0.037494912	0.054716086	0.926783386	0.96801283	-0.673040283	0.53701752	0.038748103	0.01401702	0.317000065	0.274567898	0.4200597	0.348221754	0.240475911	0.131793635	0.96352861	0.974952618	Bacteria.Firmicutes.Clostridia.Clostridiales.Lachnospiraceae.Dorea	DTX2
68387	ENSG00000091136	rs13247575	0.207980046	0.138896958	0.646207566	0.711027104	-0.296810018	0.39606901	0.146343265	-0.125239771	0.233415631	0.264395777	0.317344585	0.33659585	0.48438907	0.224579367	0.9425003	0.97265837	Bacteria.Firmicutes.Clostridia.Clostridiales.Lachnospiraceae.Dorea	LAMB1
68388	ENSG00000091262	rs778876717	0.492479921	0.084294998	0.584510013	0.471728938	-0.135154797	0.624841494	-0.132480513	0.34227858	0.195815889	0.35649938	0.241088363	0.472872537	0.656891491	0.171762145	0.9425003	0.97265837	Bacteria.Firmicutes.Clostridia.Clostridiales.Lachnospiraceae.Dorea	ABCC6
68389	ENSG00000091513	rs4075352	0.094788955	0.132631869	0.517350163	0.972209484	0.38388669	-0.32103317	-0.194459735	-0.009706981	0.226481781	0.210843064	0.298740386	0.277582948	0.348433189	0.216997104	0.940726279	0.974952618	Bacteria.Firmicutes.Clostridia.Clostridiales.Lachnospiraceae.Dorea	TF
68390	ENSG00000091542	rs11870766	0.165683546	0.36009566	0.331554624	0.375073406	-0.352565376	0.315893823	-0.327811862	0.34484496	0.251522948	0.342768	0.335122426	0.386141507	0.442189925	0.374445186	0.937463011	0.97265837	Bacteria.Firmicutes.Clostridia.Clostridiales.Lachnospiraceae.Dorea	ALKBH5
68391	ENSG00000091640	rs4790718	0.067962793	0.00147043	0.370502535	0.807124674	-0.301200585	1.586241215	-0.193161476	-0.133016453	0.16231146	0.477831999	0.214222566	0.542660225	0.294059103	0.014051541	0.937463011	0.97265837	Bacteria.Firmicutes.Clostridia.Clostridiales.Lachnospiraceae.Dorea	SPAG7
68392	ENSG00000092009	rs1956923	0.363351557	0.063704852	0.859602288	0.352468589	-0.230517657	0.540964158	0.052667433	-0.330337769	0.251841515	0.286840885	0.296596149	0.352764965	0.58713465	0.143826673	0.958695018	0.97265837	Bacteria.Firmicutes.Clostridia.Clostridiales.Lachnospiraceae.Dorea	CMA1
68393	ENSG00000092020	rs2236167	0.431724973	0.236065583	0.365964378	0.670241491	-0.208530647	0.32807402	-0.318484139	0.145313123	0.263599015	0.274362554	0.349858025	0.339732443	0.629832098	0.300513044	0.937463011	0.97265837	Bacteria.Firmicutes.Clostridia.Clostridiales.Lachnospiraceae.Dorea	PPP2R3C
68394	ENSG00000092036	rs4981455	0.088332668	0.080670155	0.970013551	0.650117664	0.603552758	-0.505386544	0.016280043	-0.160106086	0.348906186	0.284879992	0.431440553	0.351358377	0.335028258	0.167287939	0.964775131	0.97265837	Bacteria.Firmicutes.Clostridia.Clostridiales.Lachnospiraceae.Dorea	HAUS4
68395	ENSG00000092068	rs4982738	0.699945992	0.610986843	0.899123109	0.140401784	0.139612026	0.167790763	0.056813443	-0.598571135	0.360684658	0.328293637	0.446442893	0.401123262	0.724527174	0.497207508	0.963113841	0.97265837	Bacteria.Firmicutes.Clostridia.Clostridiales.Lachnospiraceae.Dorea	SLC7A8
68396	ENSG00000092108	rs6571361	0.349294167	0.69539957	0.351657693	0.834446084	0.237476808	-0.112956679	-0.29726146	-0.072295874	0.251922786	0.287236163	0.316905426	0.344543598	0.582850908	0.528205102	0.937463011	0.97265837	Bacteria.Firmicutes.Clostridia.Clostridiales.Lachnospiraceae.Dorea	SCFD1
68397	ENSG00000092203	rs58901398	0.10838697	0.08989359	0.141814754	0.39483557	0.371397561	-0.44247697	-0.430944113	0.287106613	0.228195275	0.257069998	0.289835799	0.335219933	0.372254524	0.177688185	0.896886478	0.97265837	Bacteria.Firmicutes.Clostridia.Clostridiales.Lachnospiraceae.Dorea	TOX4
68398	ENSG00000092208	rs8009933	0.421314769	0.518718958	0.31597111	0.452806329	0.425504998	-0.228422478	-0.636945482	0.32428092	0.525842123	0.352069213	0.630359808	0.429388525	0.623598072	0.454572213	0.937463011	0.97265837	Bacteria.Firmicutes.Clostridia.Clostridiales.Lachnospiraceae.Dorea	GEMIN2
68399	ENSG00000092758	rs2294984	0.931181815	0.753282809	0.331362179	0.467730311	-0.016225173	-0.150611398	0.243273374	-0.393127978	0.187167017	0.477184136	0.248598963	0.538236261	0.777369095	0.548741728	0.937463011	0.97265837	Bacteria.Firmicutes.Clostridia.Clostridiales.Lachnospiraceae.Dorea	COL9A3
68400	ENSG00000092850	rs2274122	0.729330569	0.392528154	0.750696479	0.405446318	0.162533117	-0.2370384	-0.181384951	0.28680042	0.46773757	0.275407072	0.568516432	0.34253051	0.727687269	0.391564584	0.955600672	0.97265837	Bacteria.Firmicutes.Clostridia.Clostridiales.Lachnospiraceae.Dorea	TEKT2
68401	ENSG00000092871	rs797992	0.43046931	0.573290511	0.92335585	0.62759658	0.330851733	-0.157342952	-0.048299415	-0.165371974	0.417078879	0.277974555	0.500118655	0.339300731	0.62975466	0.480773362	0.96352861	0.97265837	Bacteria.Firmicutes.Clostridia.Clostridiales.Lachnospiraceae.Dorea	RFFL
68402	ENSG00000093000	rs172866	0.764521659	0.715544872	0.786114881	0.786810029	-0.075817841	0.154813484	0.083713167	-0.142978696	0.25206403	0.423002033	0.307243377	0.526513851	0.736828995	0.532843923	0.958695018	0.97265837	Bacteria.Firmicutes.Clostridia.Clostridiales.Lachnospiraceae.Dorea	NUP50
68403	ENSG00000093010	rs740601	0.918900122	0.875290659	0.628814907	0.390647423	0.02877806	-0.042746602	0.17625705	-0.306652293	0.28155895	0.271316993	0.362920842	0.35486915	0.774571155	0.588113612	0.9425003	0.97265837	Bacteria.Firmicutes.Clostridia.Clostridiales.Lachnospiraceae.Dorea	COMT
68404	ENSG00000093144	rs7750762	6.35E-06	3.36E-05	0.074251779	0.400299232	1.475241923	-0.995374414	-0.675809072	0.226076893	0.300616677	0.223603457	0.372589188	0.267053413	0.001577489	0.001064183	0.889270244	0.97265837	Bacteria.Firmicutes.Clostridia.Clostridiales.Lachnospiraceae.Dorea	ECHDC1
68405	ENSG00000094755	rs11134649	0.921826966	0.879875773	0.31766174	0.419362661	-0.032527472	-0.040076775	0.416210584	-0.268811736	0.330199096	0.264161045	0.41335975	0.330800015	0.774766538	0.589413204	0.937463011	0.97265837	Bacteria.Firmicutes.Clostridia.Clostridiales.Lachnospiraceae.Dorea	GABRP
68406	ENSG00000094963	rs28369791	0.74310919	0.137775185	0.153654919	0.105517091	-0.069059609	-0.484747277	0.368876997	-0.748815721	0.209832843	0.322658235	0.255572029	0.456266217	0.73214334	0.223382677	0.908174676	0.97265837	Bacteria.Firmicutes.Clostridia.Clostridiales.Lachnospiraceae.Dorea	FMO2
68407	ENSG00000095002	rs17036651	0.648334962	0.017314095	0.94561043	0.192698949	-0.099234661	0.924148156	-0.018395012	-0.658254301	0.216588932	0.378513402	0.268617969	0.50016169	0.709797452	0.069190352	0.96352861	0.97265837	Bacteria.Firmicutes.Clostridia.Clostridiales.Lachnospiraceae.Dorea	MSH2
68408	ENSG00000095015	rs144129281	0.328706492	0.337079256	0.720841946	0.7702245	0.260086239	-0.247461129	-0.130358893	0.100913341	0.264313866	0.255908718	0.363253817	0.344079394	0.574777008	0.362342964	0.951586781	0.97265837	Bacteria.Firmicutes.Clostridia.Clostridiales.Lachnospiraceae.Dorea	MAP3K1
68409	ENSG00000095261	rs12343516	0.011420526	0.007435982	0.226759456	0.204547795	0.87467532	-0.92829199	-0.498220615	0.497954083	0.336107571	0.336107571	0.408335858	0.388610959	0.125169885	0.042650416	0.917887985	0.97265837	Bacteria.Firmicutes.Clostridia.Clostridiales.Lachnospiraceae.Dorea	PSMD5
68410	ENSG00000095321	rs3124499	0.59355274	0.154970254	0.407382753	0.180179075	0.129586189	-0.347027718	0.234523214	-0.384136827	0.241629025	0.241214672	0.281259177	0.283589335	0.69342215	0.239307963	0.937463011	0.97265837	Bacteria.Firmicutes.Clostridia.Clostridiales.Lachnospiraceae.Dorea	CRAT
68411	ENSG00000095397	rs10817631	0.84437535	0.875182291	0.477241291	0.703727276	-0.058808877	-0.058332325	0.260937046	-0.155977383	0.298410274	0.369916993	0.365038917	0.408373767	0.755916714	0.588113612	0.940726279	0.97265837	Bacteria.Firmicutes.Clostridia.Clostridiales.Lachnospiraceae.Dorea	WHRN
68412	ENSG00000095485	rs12784396	0.786603628	0.514623303	0.383810385	0.388198986	-0.089905002	0.189498247	-0.354974975	0.311895746	0.330743572	0.289226864	0.404882623	0.359067584	0.742316227	0.45329419	0.937463011	0.97265837	Bacteria.Firmicutes.Clostridia.Clostridiales.Lachnospiraceae.Dorea	CWF19L1
68413	ENSG00000095917	rs4984779	3.07E-05	1.25E-06	0.951461417	0.920830496	-0.970798331	0.947458745	0.016694637	0.022524948	0.216844176	0.177559564	0.273218873	0.225772003	0.003709881	8.85E-05	0.96352861	0.97265837	Bacteria.Firmicutes.Clostridia.Clostridiales.Lachnospiraceae.Dorea	TPSD1
68414	ENSG00000096401	rs1296018	0.693197067	0.998619924	0.473778911	0.778122679	0.093961675	0.000609346	-0.223539002	0.126370069	0.237125834	0.350958476	0.310267716	0.446661653	0.721940474	0.619175726	0.940726279	0.97265837	Bacteria.Firmicutes.Clostridia.Clostridiales.Lachnospiraceae.Dorea	CDC5L
68415	ENSG00000096433	rs9469540	0.535405167	0.44007117	0.771020186	0.87351481	-0.227468599	0.231366468	-0.130845013	0.057163225	0.365094582	0.297858146	0.447732072	0.357683452	0.671202156	0.415113466	0.958695018	0.97265837	Bacteria.Firmicutes.Clostridia.Clostridiales.Lachnospiraceae.Dorea	ITPR3
68416	ENSG00000096654	rs2092120	0.639469969	0.51489056	0.110568697	0.062016939	0.232592503	-0.186836765	0.940036748	-0.665785754	0.494234867	0.285346633	0.581213701	0.350708705	0.706020843	0.453359033	0.889270244	0.962165143	Bacteria.Firmicutes.Clostridia.Clostridiales.Lachnospiraceae.Dorea	ZNF184
68417	ENSG00000096717	rs7091896	0.760202805	0.707232343	0.542762401	0.403065977	0.112111638	-0.08935384	0.292839544	-0.262947478	0.36580222	0.236884784	0.478641072	0.312447586	0.736828995	0.531097108	0.9425003	0.97265837	Bacteria.Firmicutes.Clostridia.Clostridiales.Lachnospiraceae.Dorea	SIRT1
68418	ENSG00000096872	rs10812518	0.529652233	0.533156841	0.820871063	0.641846126	0.166734999	-0.175764472	-0.075269992	-0.171881583	0.263874012	0.28055588	0.331106772	0.367842487	0.670002116	0.460948076	0.958695018	0.97265837	Bacteria.Firmicutes.Clostridia.Clostridiales.Lachnospiraceae.Dorea	IFT74
68419	ENSG00000096996	rs2305742	0.33381531	0.518986621	0.401214118	0.743011893	-0.226540366	0.192321693	0.244966602	-0.13390956	0.232685737	0.296617279	0.289932522	0.406715122	0.57613399	0.454572213	0.937463011	0.97265837	Bacteria.Firmicutes.Clostridia.Clostridiales.Lachnospiraceae.Dorea	IL12RB1
68420	ENSG00000097007	rs11792889	0.798449824	0.991378834	0.95409504	0.453627904	-0.069737301	0.003451114	-0.018825451	0.304118236	0.272000565	0.318184984	0.325788359	0.403426823	0.746331056	0.618573743	0.96352861	0.97265837	Bacteria.Firmicutes.Clostridia.Clostridiales.Lachnospiraceae.Dorea	ABL1
68421	ENSG00000097046	rs13447455	0.141628872	0.055336777	0.804922926	0.810489501	0.347408872	-0.474940351	0.073600071	-0.07195554	0.233542515	0.243467636	0.296803284	0.298871612	0.414824146	0.132204254	0.958695018	0.97265837	Bacteria.Firmicutes.Clostridia.Clostridiales.Lachnospiraceae.Dorea	CDC7
68422	ENSG00000099282	rs1227967	0.47775161	0.620608534	0.057138783	0.119739456	0.237305976	-0.124303605	-0.810392799	0.500141881	0.332366541	0.249941433	0.418567763	0.31728956	0.651100153	0.501051602	0.868302695	0.97265837	Bacteria.Firmicutes.Clostridia.Clostridiales.Lachnospiraceae.Dorea	TSPAN15
68423	ENSG00000099290	rs369909007	0.149417483	0.030176087	0.473019314	0.423197915	0.344054547	-0.532955872	-0.218250595	0.252626836	0.235879683	0.240551021	0.302405797	0.313473868	0.42341702	0.09616302	0.940726279	0.97265837	Bacteria.Firmicutes.Clostridia.Clostridiales.Lachnospiraceae.Dorea	WASHC2A
68424	ENSG00000099308	rs3803919	0.656536297	0.408068538	0.969252137	0.92127317	-0.10053502	0.191088577	-0.011162461	0.031700815	0.22504917	0.229506022	0.288489559	0.319536176	0.713387377	0.39791163	0.964748177	0.97265837	Bacteria.Firmicutes.Clostridia.Clostridiales.Lachnospiraceae.Dorea	MAST3
68425	ENSG00000099330	rs3745163	0.046609027	6.16E-05	0.538303396	0.091026786	-0.371729811	0.85306809	0.14206974	-0.542003505	0.183306417	0.199275084	0.229660115	0.316026555	0.259371636	0.001534443	0.9425003	0.97265837	Bacteria.Firmicutes.Clostridia.Clostridiales.Lachnospiraceae.Dorea	OCEL1
68426	ENSG00000099341	rs4802351	0.926539714	0.4465294	0.775846151	0.300245759	-0.02201987	0.280110947	-0.082774007	-0.459483599	0.23791848	0.365778781	0.289515532	0.440073863	0.77631056	0.419213368	0.958695018	0.97265837	Bacteria.Firmicutes.Clostridia.Clostridiales.Lachnospiraceae.Dorea	PSMD8
68427	ENSG00000099377	rs13708	0.242344466	0.12722418	0.822644248	0.648349022	0.483894889	-0.443535236	-0.118590073	0.169692544	0.410175971	0.287151721	0.526975639	0.370385757	0.518499767	0.211700189	0.958695018	0.97265837	Bacteria.Firmicutes.Clostridia.Clostridiales.Lachnospiraceae.Dorea	HSD3B7
68428	ENSG00000099769	rs2745206	0.451782538	0.314647671	0.0553624	0.018811458	-0.275566546	0.253620171	0.923699895	-0.779359178	0.364055731	0.250307119	0.473565428	0.323566822	0.637981147	0.348959868	0.868302695	0.93916585	Bacteria.Firmicutes.Clostridia.Clostridiales.Lachnospiraceae.Dorea	IGFALS
68429	ENSG00000099785	rs11880897	0.708036499	0.369800689	0.314087908	0.223627614	0.103894007	-0.27098247	-0.36037775	0.4366326	0.276228145	0.300085538	0.355255767	0.355423644	0.725022987	0.379400376	0.937463011	0.97265837	Bacteria.Firmicutes.Clostridia.Clostridiales.Lachnospiraceae.Dorea	MARCHF2
68430	ENSG00000099795	rs10416623	0.999564646	0.916245971	0.452505919	0.44021868	-0.000151133	-0.025861993	-0.25542349	0.239599625	0.275937901	0.24498141	0.337986977	0.308557389	0.789174514	0.600377963	0.939089568	0.97265837	Bacteria.Firmicutes.Clostridia.Clostridiales.Lachnospiraceae.Dorea	NDUFB7
68431	ENSG00000099810	rs4295749	0.474019605	0.990129134	0.294359218	0.60997446	0.152795116	-0.00525909	-0.2788719	0.256895059	0.212192532	0.423485981	0.263830104	0.501205797	0.650308174	0.618497486	0.937463011	0.97265837	Bacteria.Firmicutes.Clostridia.Clostridiales.Lachnospiraceae.Dorea	MTAP
68432	ENSG00000099817	rs6510596	0.200767127	0.110489086	0.176604233	0.051362055	-0.400800446	0.494714992	0.552869032	-0.731908063	0.310150247	0.305806826	0.404762812	0.368815359	0.476044632	0.197637166	0.916362157	0.962165143	Bacteria.Firmicutes.Clostridia.Clostridiales.Lachnospiraceae.Dorea	POLR2E
68433	ENSG00000099889	rs2286480	0.40609236	0.559327352	0.712782789	0.529057729	-0.21412522	0.212556235	-0.123406778	0.264947406	0.256087298	0.362217805	0.333794133	0.418697754	0.616399311	0.474635303	0.949932031	0.97265837	Bacteria.Firmicutes.Clostridia.Clostridiales.Lachnospiraceae.Dorea	ARVCF
68434	ENSG00000099940	rs165739	0.456672948	0.454486087	0.613344583	0.731646812	0.407258737	-0.239303464	-0.349299245	0.137339099	0.543924097	0.318053788	0.687980566	0.398787696	0.641265576	0.423507787	0.9425003	0.97265837	Bacteria.Firmicutes.Clostridia.Clostridiales.Lachnospiraceae.Dorea	SNAP29
68435	ENSG00000099956	rs17003983	0.58890257	0.971238471	0.343738802	0.881246042	0.114630618	0.019476222	-0.259691811	-0.090225047	0.21107408	0.538135426	0.272312521	0.601622635	0.692629852	0.61427233	0.937463011	0.97265837	Bacteria.Firmicutes.Clostridia.Clostridiales.Lachnospiraceae.Dorea	SMARCB1
68436	ENSG00000099974	rs5751777	1.84E-08	3.57E-11	0.042230575	0.152253398	1.555113729	-1.357162226	-0.587150312	0.313013935	0.242885881	0.171192477	0.283450328	0.216117569	1.10E-05	4.18E-08	0.868302695	0.97265837	Bacteria.Firmicutes.Clostridia.Clostridiales.Lachnospiraceae.Dorea	DDTL
68437	ENSG00000099984	rs140281	0.00130741	0.000902138	0.3502633	0.44030382	2.026071819	-1.325303545	-0.680637235	0.359564236	0.603377885	0.381168918	0.723504541	0.463134944	0.04190942	0.010404529	0.937463011	0.97265837	Bacteria.Firmicutes.Clostridia.Clostridiales.Lachnospiraceae.Dorea	GSTT2
68438	ENSG00000099991	rs1194120012	0.419657316	0.364026126	0.940893065	0.903491657	-0.361141318	0.297856423	0.038199007	0.048578082	0.44470401	0.325870155	0.513217911	0.399101275	0.622726714	0.376524223	0.96352861	0.97265837	Bacteria.Firmicutes.Clostridia.Clostridiales.Lachnospiraceae.Dorea	CABIN1
68439	ENSG00000100003	rs17658686	0.638065709	0.323551576	0.603324372	0.761701765	0.138733694	-0.235410197	0.193087212	-0.091476859	0.293561181	0.236682475	0.369803163	0.300412315	0.705495591	0.354308441	0.9425003	0.97265837	Bacteria.Firmicutes.Clostridia.Clostridiales.Lachnospiraceae.Dorea	SEC14L2
68440	ENSG00000100023	rs5999098	0.518090159	0.879083266	0.181739241	0.444862295	0.162441645	-0.047216757	-0.444745931	0.284462804	0.249995191	0.309167524	0.32952664	0.37009686	0.665607997	0.589388231	0.916362157	0.97265837	Bacteria.Firmicutes.Clostridia.Clostridiales.Lachnospiraceae.Dorea	PPIL2
68441	ENSG00000100029	rs42936	0.840023131	0.653985749	0.637316097	0.385379205	-0.086981464	0.132695794	0.268243766	-0.335315309	0.429195954	0.294697597	0.566339249	0.383730493	0.754967765	0.513804262	0.9425003	0.97265837	Bacteria.Firmicutes.Clostridia.Clostridiales.Lachnospiraceae.Dorea	PES1
68442	ENSG00000100031	rs2006227	0.003339213	2.61E-06	0.720249813	0.575660505	-0.612797059	0.978265868	-0.092319481	-0.139530188	0.201234625	0.190204706	0.25668556	0.248040272	0.069455885	0.000152935	0.951586781	0.97265837	Bacteria.Firmicutes.Clostridia.Clostridiales.Lachnospiraceae.Dorea	GGT1
68443	ENSG00000100033	rs4819758	0.061373823	0.049663356	0.563023485	0.392000606	-0.808331221	0.586088904	0.308236909	-0.319704537	0.42471656	0.293103994	0.530261483	0.371038107	0.279334455	0.125565624	0.9425003	0.97265837	Bacteria.Firmicutes.Clostridia.Clostridiales.Lachnospiraceae.Dorea	PRODH
68444	ENSG00000100036	rs11912792	0.771795793	0.629458083	0.663783261	0.069871958	-0.059055979	-0.176786457	-0.110617415	0.79785589	0.202787694	0.364695511	0.253326252	0.432993643	0.737632688	0.503144957	0.9425003	0.97265837	Bacteria.Firmicutes.Clostridia.Clostridiales.Lachnospiraceae.Dorea	SLC35E4
68445	ENSG00000100053	rs9608378	0.012993518	0.024791633	0.398385397	0.943561608	0.815377037	-0.513819517	-0.319238426	0.018867784	0.319357688	0.223679465	0.375564464	0.265503585	0.135914109	0.085357541	0.937463011	0.973011925	Bacteria.Firmicutes.Clostridia.Clostridiales.Lachnospiraceae.Dorea	CRYBB3
68446	ENSG00000100056	rs7288991	0.812725444	0.256224846	0.849925812	0.949496393	0.057865876	-0.46605465	0.056241472	-0.035423201	0.24327555	0.406931344	0.296074665	0.557138954	0.746640924	0.313242768	0.958695018	0.973011925	Bacteria.Firmicutes.Clostridia.Clostridiales.Lachnospiraceae.Dorea	ESS2
68447	ENSG00000100079	rs59987323	0.979897625	0.925743647	0.924699257	0.510276211	-0.008002047	0.024561927	-0.034707111	-0.208887842	0.316374719	0.262531319	0.365808052	0.315540608	0.786964918	0.602051885	0.96352861	0.97265837	Bacteria.Firmicutes.Clostridia.Clostridiales.Lachnospiraceae.Dorea	LGALS2
68448	ENSG00000100109	rs3213558	0.129374229	0.000679967	0.464520707	0.034236638	0.286471484	-1.697936269	-0.175781862	1.157991295	0.186532339	0.476129255	0.238931885	0.535574787	0.40306802	0.008943626	0.939740246	0.93916585	Bacteria.Firmicutes.Clostridia.Clostridiales.Lachnospiraceae.Dorea	TFIP11
68449	ENSG00000100116	rs13058437	0.861026035	0.405375122	0.23797727	0.903390469	0.045034236	0.292421389	-0.404067471	-0.04954902	0.256235778	0.349190505	0.339309733	0.406649659	0.760094969	0.396938476	0.928225746	0.97265837	Bacteria.Firmicutes.Clostridia.Clostridiales.Lachnospiraceae.Dorea	GCAT
68450	ENSG00000100139	rs5750499	0.770083405	0.616684219	0.91853976	0.792589316	0.169271923	-0.169664661	-0.077210548	0.113826104	0.57679371	0.337349083	0.752059363	0.431131402	0.737044748	0.499413668	0.963527955	0.97265837	Bacteria.Firmicutes.Clostridia.Clostridiales.Lachnospiraceae.Dorea	MICALL1
68451	ENSG00000100147	rs4239895	0.00787625	0.001647779	0.235403235	0.151700395	-1.034946425	0.986998975	0.526219934	-0.516131168	0.377601196	0.300696316	0.439439997	0.355869682	0.104822399	0.015128799	0.928225746	0.97265837	Bacteria.Firmicutes.Clostridia.Clostridiales.Lachnospiraceae.Dorea	CCDC134
68452	ENSG00000100197	rs28371699	0.01393333	0.000728712	0.761207492	0.361953336	-0.752166756	0.71905828	0.12569994	-0.267074334	0.297733864	0.202871432	0.411919999	0.290925664	0.137997446	0.009222099	0.958248261	0.97265837	Bacteria.Firmicutes.Clostridia.Clostridiales.Lachnospiraceae.Dorea	CYP2D6
68453	ENSG00000100211	rs1065201	0.9670512	0.544998855	0.520247791	0.797513111	-0.011655632	0.205549837	-0.224392929	-0.103343461	0.281102686	0.337843383	0.34713079	0.401169917	0.785436238	0.468074972	0.940726279	0.97265837	Bacteria.Firmicutes.Clostridia.Clostridiales.Lachnospiraceae.Dorea	CBY1
68454	ENSG00000100220	rs9606950	0.002384004	0.000526149	0.125001397	0.657477173	0.622911842	-0.916266109	-0.388699908	0.139388608	0.197144405	0.251310792	0.250151924	0.3129407	0.058698497	0.007557303	0.889270244	0.97265837	Bacteria.Firmicutes.Clostridia.Clostridiales.Lachnospiraceae.Dorea	RTCB
68455	ENSG00000100221	rs6001199	0.42336244	0.978035964	0.605395529	0.289141877	0.202440998	0.008346392	-0.161098981	-0.383225671	0.25128999	0.302012981	0.3103154	0.35862334	0.624429399	0.615707335	0.9425003	0.97265837	Bacteria.Firmicutes.Clostridia.Clostridiales.Lachnospiraceae.Dorea	JOSD1
68456	ENSG00000100226	rs1062687	0.803464904	0.944836987	0.931014565	0.455268202	0.072742493	0.023653383	0.030586087	-0.301641802	0.291122745	0.34055402	0.351971097	0.401605343	0.746331056	0.606384006	0.96352861	0.97265837	Bacteria.Firmicutes.Clostridia.Clostridiales.Lachnospiraceae.Dorea	GTPBP1
68457	ENSG00000100227	rs6002815	0.899701107	0.402192305	0.781873058	0.472806635	-0.040680739	0.224238591	-0.105503118	-0.233382127	0.321523582	0.265954723	0.379492714	0.323215944	0.770955822	0.395808391	0.958695018	0.97265837	Bacteria.Firmicutes.Clostridia.Clostridiales.Lachnospiraceae.Dorea	POLDIP3
68458	ENSG00000100228	rs1476441	0.099696706	0.07506027	0.672197006	0.629078712	-0.301414371	0.62920715	0.098839611	0.225333178	0.180509841	0.347887271	0.232547114	0.464328252	0.355940143	0.159210936	0.9425003	0.97265837	Bacteria.Firmicutes.Clostridia.Clostridiales.Lachnospiraceae.Dorea	RAB36
68459	ENSG00000100243	rs59356108	0.750680531	0.188585261	0.961991133	0.708133869	0.07619215	-0.432325176	-0.013634666	-0.19102365	0.238793908	0.325421242	0.285027356	0.508061817	0.73614642	0.264543498	0.964495742	0.97265837	Bacteria.Firmicutes.Clostridia.Clostridiales.Lachnospiraceae.Dorea	CYB5R3
68460	ENSG00000100246	rs7288299	0.931052188	0.625748577	0.245020744	0.83869305	0.021801898	0.104266721	-0.370391877	0.055217269	0.251023804	0.212782914	0.315770551	0.27018245	0.777369095	0.502582072	0.936746533	0.97265837	Bacteria.Firmicutes.Clostridia.Clostridiales.Lachnospiraceae.Dorea	DNAL4
68461	ENSG00000100280	rs77685295	0.850441135	0.9458135	0.439414499	0.806865629	0.036497744	0.047169779	-0.199348606	0.180633992	0.192806973	0.691394503	0.256268902	0.735914233	0.757027657	0.606678111	0.939089568	0.97265837	Bacteria.Firmicutes.Clostridia.Clostridiales.Lachnospiraceae.Dorea	AP1B1
68462	ENSG00000100284	rs138792	0.96906157	0.736711766	0.679868689	0.822789264	-0.015391941	-0.088601297	0.192272418	-0.073258717	0.395347338	0.262419453	0.463891364	0.32580887	0.785436238	0.542144307	0.9425003	0.97265837	Bacteria.Firmicutes.Clostridia.Clostridiales.Lachnospiraceae.Dorea	TOM1
68463	ENSG00000100299	rs6151429	0.80993038	0.03171779	0.878080004	0.572926189	0.047780703	-0.836868121	0.03804399	0.278532439	0.197864588	0.381334177	0.247039587	0.491609263	0.74650119	0.0985906	0.959157524	0.97265837	Bacteria.Firmicutes.Clostridia.Clostridiales.Lachnospiraceae.Dorea	ARSA
68464	ENSG00000100300	rs138918	0.843219349	0.855131644	0.702973758	0.433172705	0.055817446	-0.050562639	0.136557622	-0.297434065	0.281114912	0.275859965	0.356576584	0.377169961	0.755335473	0.583309576	0.949932031	0.97265837	Bacteria.Firmicutes.Clostridia.Clostridiales.Lachnospiraceae.Dorea	TSPO
68465	ENSG00000100302	rs28448736	0.730579578	0.779776718	0.386429865	0.627988842	0.067481726	0.143962091	-0.220380043	0.286222745	0.195136669	0.512768081	0.252761677	0.587926746	0.727687269	0.558130044	0.937463011	0.97265837	Bacteria.Firmicutes.Clostridia.Clostridiales.Lachnospiraceae.Dorea	RASD2
68466	ENSG00000100307	rs181112175	0.710932958	0.936970496	0.417462664	0.169064771	-0.075613062	0.013001197	0.212174187	-0.306839936	0.203149163	0.163784091	0.260032643	0.220677447	0.725022987	0.6030462	0.938067929	0.97265837	Bacteria.Firmicutes.Clostridia.Clostridiales.Lachnospiraceae.Dorea	CBX7
68467	ENSG00000100324	rs739141	0.387180803	0.392453301	0.481780112	0.643430905	0.392280469	-0.251085428	-0.394780693	0.171722532	0.450636553	0.291681462	0.558036633	0.36926109	0.601847587	0.391564584	0.940726279	0.97265837	Bacteria.Firmicutes.Clostridia.Clostridiales.Lachnospiraceae.Dorea	TAB1
68468	ENSG00000100330	rs9983	0.447796025	0.500480195	0.56483262	0.765415859	0.155644404	-0.248923153	-0.143954881	-0.14026043	0.2038159	0.367434316	0.248801308	0.46814267	0.636740435	0.447155806	0.9425003	0.97265837	Bacteria.Firmicutes.Clostridia.Clostridiales.Lachnospiraceae.Dorea	MTMR3
68469	ENSG00000100336	rs9610444	0.861394423	0.24116175	0.46977224	0.931352317	-0.036089474	-0.55529967	0.190389412	0.050098	0.205893366	0.469509113	0.261869091	0.579349216	0.760195064	0.303833078	0.940726279	0.97265837	Bacteria.Firmicutes.Clostridia.Clostridiales.Lachnospiraceae.Dorea	APOL4
68470	ENSG00000100347	rs6006467	0.191880693	0.184078664	0.145794265	0.731909263	0.30230441	-0.440808137	-0.413646011	0.150199711	0.229272303	0.328383036	0.281024234	0.436575175	0.469552241	0.261353596	0.897925166	0.97265837	Bacteria.Firmicutes.Clostridia.Clostridiales.Lachnospiraceae.Dorea	SAMM50
68471	ENSG00000100348	rs4473	0.533300472	0.892593455	0.302745651	0.427875557	0.159244882	0.031816911	-0.313028606	-0.267442755	0.254276701	0.234732994	0.301372628	0.335245621	0.671151145	0.592824557	0.937463011	0.97265837	Bacteria.Firmicutes.Clostridia.Clostridiales.Lachnospiraceae.Dorea	TXN2
68472	ENSG00000100350	rs62229978	0.816324262	0.004373572	0.87233872	0.034601378	-0.049817602	0.757793631	-0.041574436	-0.918895767	0.213621835	0.256741493	0.257723332	0.425883032	0.74718403	0.02994028	0.95912768	0.93916585	Bacteria.Firmicutes.Clostridia.Clostridiales.Lachnospiraceae.Dorea	FOXRED2
68473	ENSG00000100364	rs2138148	0.732154154	0.835016274	0.153843028	0.156645255	-0.198393384	0.068488967	1.065328682	-0.607842197	0.577205247	0.327545825	0.738443027	0.424244622	0.72852315	0.576431785	0.908174676	0.97265837	Bacteria.Firmicutes.Clostridia.Clostridiales.Lachnospiraceae.Dorea	KIAA0930
68474	ENSG00000100365	rs760517	0.839317644	0.694341528	0.126923605	0.137311021	0.053544619	-0.142303249	0.528546762	-0.6498352	0.263030945	0.360540922	0.341914228	0.432025616	0.754788814	0.528152895	0.889270244	0.97265837	Bacteria.Firmicutes.Clostridia.Clostridiales.Lachnospiraceae.Dorea	NCF4
68475	ENSG00000100372	rs13054099	0.419282453	0.161719243	0.777404806	0.351453495	-0.199630107	0.476639956	0.085554637	-0.41611629	0.24562245	0.336807037	0.30139525	0.443425267	0.622592692	0.246339192	0.958695018	0.97265837	Bacteria.Firmicutes.Clostridia.Clostridiales.Lachnospiraceae.Dorea	SLC25A17
68476	ENSG00000100373	rs2673088	0.000760901	0.001197005	0.040749919	0.139277033	1.975298031	-1.086855606	-1.417881496	0.593889497	0.559446975	0.320946067	0.6793731	0.396838638	0.029081454	0.012148918	0.868302695	0.97265837	Bacteria.Firmicutes.Clostridia.Clostridiales.Lachnospiraceae.Dorea	UPK3A
68477	ENSG00000100376	rs6007595	0.243011766	0.338609888	0.157308517	0.111911018	0.640991691	-0.307630799	1.050197873	-0.666694558	0.544118116	0.319149068	0.734178651	0.41379038	0.519267081	0.362945899	0.908174676	0.97265837	Bacteria.Firmicutes.Clostridia.Clostridiales.Lachnospiraceae.Dorea	FAM118A
68478	ENSG00000100380	rs138346	0.200884153	0.080024332	0.362338883	0.131844822	-0.570561129	0.496203011	0.506857193	-0.549816107	0.441631848	0.279092718	0.552569007	0.360352781	0.476044632	0.166538719	0.937463011	0.97265837	Bacteria.Firmicutes.Clostridia.Clostridiales.Lachnospiraceae.Dorea	ST13
68479	ENSG00000100417	rs4822045	0.605454856	0.925623424	0.49407015	0.718833901	0.087500233	0.028478622	-0.152121286	-0.136491937	0.168574282	0.303901609	0.221212557	0.377505737	0.696435373	0.602051885	0.940726279	0.97265837	Bacteria.Firmicutes.Clostridia.Clostridiales.Lachnospiraceae.Dorea	PMM1
68480	ENSG00000100422	rs112268353	0.762646829	0.870444902	0.494394589	0.621810257	-0.075534461	0.04106347	-0.243259336	0.152822064	0.249076248	0.250801567	0.35401103	0.308346487	0.736828995	0.587127407	0.940726279	0.97265837	Bacteria.Firmicutes.Clostridia.Clostridiales.Lachnospiraceae.Dorea	CERK
68481	ENSG00000100433	rs61977011	0.009793612	0.015305478	0.036695825	0.14990053	0.670423467	-0.622210336	-0.698178132	0.472514381	0.25202053	0.249896455	0.327408747	0.324340867	0.118241918	0.063891668	0.868302695	0.97265837	Bacteria.Firmicutes.Clostridia.Clostridiales.Lachnospiraceae.Dorea	KCNK10
68482	ENSG00000100462	rs12891954	0.163529894	0.243432764	0.364967007	0.577043318	0.918276681	-0.464181565	-0.731401195	0.266820311	0.651723183	0.394385255	0.801771474	0.476048679	0.441415957	0.305758686	0.937463011	0.97265837	Bacteria.Firmicutes.Clostridia.Clostridiales.Lachnospiraceae.Dorea	PRMT5
68483	ENSG00000100473	rs12884209	0.471083592	0.35526198	0.032766184	0.785925116	0.137157932	0.296272646	-0.514420247	0.110164753	0.189212859	0.318240791	0.235884336	0.403958222	0.647173729	0.371650165	0.868302695	0.97265837	Bacteria.Firmicutes.Clostridia.Clostridiales.Lachnospiraceae.Dorea	COCH
68484	ENSG00000100483	rs11157729	0.887337678	0.830726965	0.580654109	0.139463971	-0.025837229	-0.057390531	0.125148496	-0.526219605	0.181667904	0.267407915	0.225423069	0.351790423	0.76875311	0.574696027	0.9425003	0.97265837	Bacteria.Firmicutes.Clostridia.Clostridiales.Lachnospiraceae.Dorea	VCPKMT
68485	ENSG00000100503	rs7161495	0.177890326	0.04330765	0.419633924	0.1598739	0.306858828	-0.748540956	-0.227758904	0.589077839	0.225332693	0.363301704	0.280444723	0.414400013	0.455931239	0.116276998	0.939089568	0.97265837	Bacteria.Firmicutes.Clostridia.Clostridiales.Lachnospiraceae.Dorea	NIN
68486	ENSG00000100504	rs7160537	0.101585526	0.040293043	0.979707769	0.934004542	0.443562753	-0.511727003	-0.008678313	-0.02590873	0.267147976	0.244616294	0.33990117	0.311687717	0.359668478	0.111767336	0.965766082	0.97265837	Bacteria.Firmicutes.Clostridia.Clostridiales.Lachnospiraceae.Dorea	PYGL
68487	ENSG00000100505	rs11623697	0.057196984	0.036802734	0.987327667	0.18242692	-0.426990494	0.614137784	-0.004447726	0.502591308	0.220593593	0.288167415	0.278970183	0.372980484	0.272819712	0.10623393	0.966010088	0.97265837	Bacteria.Firmicutes.Clostridia.Clostridiales.Lachnospiraceae.Dorea	TRIM9
68488	ENSG00000100522	rs11620764	0.348710317	0.457187333	0.397628961	0.687972181	0.277514436	-0.186929579	-0.320855707	0.126553094	0.294037137	0.249944945	0.376859117	0.313731285	0.582850908	0.424924433	0.937463011	0.97265837	Bacteria.Firmicutes.Clostridia.Clostridiales.Lachnospiraceae.Dorea	GNPNAT1
68489	ENSG00000100526	rs2268332	0.30637455	0.079410034	0.401726974	0.113774241	-0.306944785	0.433171186	0.313763431	-0.50813756	0.297759229	0.243131848	0.371764573	0.317048957	0.564847311	0.165702174	0.937463011	0.97265837	Bacteria.Firmicutes.Clostridia.Clostridiales.Lachnospiraceae.Dorea	CDKN3
68490	ENSG00000100554	rs8020850	0.416086218	0.947627408	0.09509739	0.662843173	0.146212008	0.030034055	-0.393017691	0.235013843	0.17866066	0.455497096	0.232089959	0.536606649	0.621633373	0.607342429	0.889270244	0.97265837	Bacteria.Firmicutes.Clostridia.Clostridiales.Lachnospiraceae.Dorea	ATP6V1D
68491	ENSG00000100558	rs10137094	0.692898987	0.867245496	0.600222455	0.808389765	0.083902301	0.065489814	-0.140487777	-0.110885758	0.211522769	0.390260474	0.266772211	0.455422788	0.721940474	0.586320721	0.9425003	0.97265837	Bacteria.Firmicutes.Clostridia.Clostridiales.Lachnospiraceae.Dorea	PLEK2
68492	ENSG00000100568	rs10483801	0.373339244	0.730008722	0.117138708	0.491567727	0.191707945	-0.104832612	-0.424768984	0.255975914	0.213883228	0.302476562	0.267540941	0.370081392	0.594856883	0.539837214	0.889270244	0.97265837	Bacteria.Firmicutes.Clostridia.Clostridiales.Lachnospiraceae.Dorea	VTI1B
68493	ENSG00000100577	rs2270423	0.642808861	0.226285879	0.402719917	0.828744372	-0.115326538	0.302324004	-0.266125795	-0.069937443	0.247525894	0.247525894	0.315990425	0.322037322	0.707123383	0.293061445	0.937463011	0.97265837	Bacteria.Firmicutes.Clostridia.Clostridiales.Lachnospiraceae.Dorea	GSTZ1
68494	ENSG00000100592	rs2295850	0.989903922	0.739099846	0.305264921	0.570741916	0.004537383	0.079990972	-0.466130401	0.179252553	0.357220132	0.239171047	0.451136585	0.3145837	0.788739027	0.543299564	0.937463011	0.97265837	Bacteria.Firmicutes.Clostridia.Clostridiales.Lachnospiraceae.Dorea	DAAM1
68495	ENSG00000100612	rs3759692	0.92090207	0.708065345	0.920618007	0.052335252	0.022441273	0.124629676	0.026753124	-0.799611774	0.225137525	0.33139345	0.26743163	0.404657968	0.774571155	0.531097108	0.96352861	0.962165143	Bacteria.Firmicutes.Clostridia.Clostridiales.Lachnospiraceae.Dorea	DHRS7
68496	ENSG00000100711	rs28483843	0.957768732	0.954014173	0.263380399	0.51158393	0.015973869	0.014389094	-0.442433312	0.202248565	0.300513154	0.248575523	0.392208692	0.306461493	0.784379304	0.609227889	0.937463011	0.97265837	Bacteria.Firmicutes.Clostridia.Clostridiales.Lachnospiraceae.Dorea	ZFYVE21
68497	ENSG00000100714	rs2987965	0.195326675	0.255342479	0.484905334	0.758037149	0.527824493	-0.327401426	-0.350142562	0.114140137	0.40345862	0.285332211	0.498500972	0.368979159	0.471781137	0.312721372	0.940726279	0.97265837	Bacteria.Firmicutes.Clostridia.Clostridiales.Lachnospiraceae.Dorea	MTHFD1
68498	ENSG00000100726	rs11648142	0.924293725	0.921174875	0.948214413	0.699268568	-0.028490451	-0.035692006	-0.023260127	0.178980057	0.298671887	0.359316243	0.356768103	0.461295099	0.775746247	0.601084226	0.96352861	0.97265837	Bacteria.Firmicutes.Clostridia.Clostridiales.Lachnospiraceae.Dorea	TELO2
68499	ENSG00000100731	rs4899382	0.293377994	0.153300065	0.085764953	0.025289703	0.363953228	-0.405187018	-0.767649217	0.76547431	0.343617308	0.280483067	0.440093984	0.334420922	0.5565177	0.238011001	0.889270244	0.93916585	Bacteria.Firmicutes.Clostridia.Clostridiales.Lachnospiraceae.Dorea	PCNX1
68500	ENSG00000100739	rs2991533	0.022989434	0.000187409	0.119973068	0.029946241	0.42737895	-1.512338066	-0.367019	1.060857501	0.183585621	0.382084352	0.232986222	0.478128366	0.183825537	0.003699975	0.889270244	0.93916585	Bacteria.Firmicutes.Clostridia.Clostridiales.Lachnospiraceae.Dorea	BDKRB1
68501	ENSG00000100749	rs7149912	0.749370087	0.646192643	0.520579479	0.971192335	0.071904532	0.215171364	-0.180854583	-0.02064364	0.22413626	0.466576794	0.280001221	0.569477719	0.735345127	0.51059439	0.940726279	0.974952618	Bacteria.Firmicutes.Clostridia.Clostridiales.Lachnospiraceae.Dorea	VRK1
68502	ENSG00000100804	rs7147308	0.85812324	0.369404411	0.969414532	0.202056826	-0.047337703	0.242664246	-0.012484054	-0.425852084	0.263772745	0.268502236	0.324359577	0.330491991	0.75904095	0.379330257	0.964748177	0.97265837	Bacteria.Firmicutes.Clostridia.Clostridiales.Lachnospiraceae.Dorea	PSMB5
68503	ENSG00000100852	rs11850261	0.278102023	0.413852597	0.032686531	0.059886066	0.364631625	-0.214491498	-0.944171335	0.624918905	0.333420522	0.260835205	0.43273934	0.326404895	0.546829828	0.399926638	0.868302695	0.962165143	Bacteria.Firmicutes.Clostridia.Clostridiales.Lachnospiraceae.Dorea	ARHGAP5
68504	ENSG00000100883	rs17508632	0.806267918	0.59846468	0.173533168	0.034229909	-0.054000669	0.200195791	0.401723695	-0.982418464	0.219309335	0.378322246	0.291991805	0.454354161	0.746331056	0.492668294	0.916362157	0.93916585	Bacteria.Firmicutes.Clostridia.Clostridiales.Lachnospiraceae.Dorea	SRP54
68505	ENSG00000100890	rs57275892	0.460840294	0.722229556	0.297355984	0.813423223	0.159844519	0.130751426	-0.289539898	-0.103732863	0.215482027	0.366248858	0.275641954	0.437768742	0.643178964	0.536440474	0.937463011	0.97265837	Bacteria.Firmicutes.Clostridia.Clostridiales.Lachnospiraceae.Dorea	PRORP
68506	ENSG00000100908	rs2236352	0.161252994	0.192818241	0.224881661	0.546387614	0.349140738	-0.38968772	-0.382927683	0.241336719	0.246434188	0.296177033	0.312561597	0.398040674	0.440217986	0.267278575	0.917887985	0.97265837	Bacteria.Firmicutes.Clostridia.Clostridiales.Lachnospiraceae.Dorea	EMC9
68507	ENSG00000100991	rs3736802	0.37323512	0.378445032	0.132739812	0.178389436	0.305660855	-0.256925485	-0.648661745	0.48700846	0.340942587	0.289745484	0.426138535	0.358037512	0.594856883	0.383833457	0.889270244	0.97265837	Bacteria.Firmicutes.Clostridia.Clostridiales.Lachnospiraceae.Dorea	TRPC4AP
68508	ENSG00000100994	rs2281562	0.881425706	0.931620274	0.395375793	0.153465235	-0.031212565	-0.022887212	0.233409384	-0.515458831	0.208443842	0.265714804	0.272837519	0.356962274	0.766724806	0.6030462	0.937463011	0.97265837	Bacteria.Firmicutes.Clostridia.Clostridiales.Lachnospiraceae.Dorea	PYGB
68509	ENSG00000100997	rs3827014	0.078715926	0.084471111	0.167453656	0.306653496	0.649016291	-0.45129538	-0.634449381	0.333463663	0.363419734	0.257633123	0.454542741	0.323672607	0.316303282	0.171861489	0.913390625	0.97265837	Bacteria.Firmicutes.Clostridia.Clostridiales.Lachnospiraceae.Dorea	ABHD12
68510	ENSG00000101019	rs6142377	0.15058396	0.057957887	0.947911702	0.384194445	-0.502655366	0.522350976	0.029792575	-0.294660934	0.345617983	0.27070554	0.454304501	0.336361871	0.42561607	0.137007274	0.96352861	0.97265837	Bacteria.Firmicutes.Clostridia.Clostridiales.Lachnospiraceae.Dorea	UQCC1
68511	ENSG00000101109	rs8000	0.693777577	0.675264546	0.798279814	0.64045874	0.199810597	-0.149682372	0.145121075	-0.191156878	0.505259079	0.355704782	0.565536608	0.407392811	0.721940474	0.520393496	0.958695018	0.97265837	Bacteria.Firmicutes.Clostridia.Clostridiales.Lachnospiraceae.Dorea	STK4
68512	ENSG00000101115	rs6096585	0.715654374	0.323933529	0.643463003	0.588359037	0.073666451	-0.402245066	0.119764036	0.251301596	0.201362414	0.404740756	0.257557836	0.462056326	0.725022987	0.354560865	0.9425003	0.97265837	Bacteria.Firmicutes.Clostridia.Clostridiales.Lachnospiraceae.Dorea	SALL4
68513	ENSG00000101158	rs6070684	0.590600916	0.756657815	0.790622743	0.091267542	0.120605477	0.091393778	-0.074825099	-0.688410554	0.22309426	0.293717241	0.28068406	0.401697617	0.692629852	0.550122581	0.958695018	0.97265837	Bacteria.Firmicutes.Clostridia.Clostridiales.Lachnospiraceae.Dorea	NELFCD
68514	ENSG00000101181	rs6089332	0.0216558	0.000277869	0.425683852	0.059677677	-0.460367644	1.113080073	0.207053755	-0.671140745	0.195719311	0.289817246	0.258313388	0.350253577	0.177873022	0.004862134	0.939089568	0.962165143	Bacteria.Firmicutes.Clostridia.Clostridiales.Lachnospiraceae.Dorea	MTG2
68515	ENSG00000101187	rs2236553	0.021627857	0.020438512	0.386464592	0.34843355	-1.167100906	0.73412293	0.544591559	-0.365674344	0.496067733	0.309041048	0.624657284	0.387222025	0.177873022	0.077304415	0.937463011	0.97265837	Bacteria.Firmicutes.Clostridia.Clostridiales.Lachnospiraceae.Dorea	SLCO4A1
68516	ENSG00000101194	rs11086147	0.055803495	0.007399342	0.567914286	0.973548716	-0.432427919	0.70718112	-0.170076764	-0.010533253	0.222110219	0.255882751	0.296297447	0.316467719	0.271383575	0.042650416	0.9425003	0.974952618	Bacteria.Firmicutes.Clostridia.Clostridiales.Lachnospiraceae.Dorea	SLC17A9
68517	ENSG00000101298	rs6040904	0.585996065	0.396019207	0.458498894	0.470118729	0.133272652	-0.235495262	-0.224379161	0.250760282	0.243494623	0.275652946	0.300899098	0.345175859	0.691071492	0.392999011	0.939089568	0.97265837	Bacteria.Firmicutes.Clostridia.Clostridiales.Lachnospiraceae.Dorea	SNPH
68518	ENSG00000101307	rs3761268	0.068784002	0.01395898	0.410417398	0.497997065	-0.393360117	0.825509816	0.221114798	-0.271716072	0.212621715	0.326857496	0.266910853	0.398756456	0.294518215	0.060775572	0.937463011	0.97265837	Bacteria.Firmicutes.Clostridia.Clostridiales.Lachnospiraceae.Dorea	SIRPB1
68519	ENSG00000101337	rs373468064	0.505457293	0.867818848	0.12318939	0.419301109	0.16096411	-0.054366831	-0.493222112	0.325858719	0.240393333	0.325396213	0.31586513	0.400948761	0.662760361	0.5863697	0.889270244	0.97265837	Bacteria.Firmicutes.Clostridia.Clostridiales.Lachnospiraceae.Dorea	TM9SF4
68520	ENSG00000101342	rs1291131	0.626383013	0.710154353	0.485987448	0.909617383	0.098743428	-0.128076823	-0.180552445	-0.050059975	0.201882516	0.343134296	0.257694665	0.43928609	0.702006236	0.53113295	0.940726279	0.97265837	Bacteria.Firmicutes.Clostridia.Clostridiales.Lachnospiraceae.Dorea	TLDC2
68521	ENSG00000101363	rs6032665	0.108889315	0.148695318	0.046593595	0.368796941	0.33826662	-0.587574077	-0.532517729	0.42551554	0.208140311	0.402107401	0.262574681	0.470222169	0.37354947	0.233488413	0.868302695	0.97265837	Bacteria.Firmicutes.Clostridia.Clostridiales.Lachnospiraceae.Dorea	MANBAL
68522	ENSG00000101367	rs6141830	0.862563634	0.80587249	0.367337	0.404591595	0.042264188	0.06678574	-0.265724639	0.320820973	0.243193254	0.270668528	0.292743676	0.382461585	0.760551467	0.566742237	0.937463011	0.97265837	Bacteria.Firmicutes.Clostridia.Clostridiales.Lachnospiraceae.Dorea	MAPRE1
68523	ENSG00000101384	rs62185096	0.78804582	0.429001239	0.435707205	0.808195242	-0.063582424	0.213717211	-0.230760072	0.07830877	0.235539561	0.268556419	0.294248173	0.321291892	0.742728274	0.407627545	0.939089568	0.97265837	Bacteria.Firmicutes.Clostridia.Clostridiales.Lachnospiraceae.Dorea	JAG1
68524	ENSG00000101443	rs11696501	0.366577904	0.020042589	0.607798697	0.485013695	-0.193186995	0.745575966	-0.140451325	-0.273959844	0.212491374	0.312829059	0.272359557	0.390136153	0.589121679	0.076176109	0.9425003	0.97265837	Bacteria.Firmicutes.Clostridia.Clostridiales.Lachnospiraceae.Dorea	WFDC2
68525	ENSG00000101474	rs6138458	0.65704619	0.262244573	0.99932269	0.980614292	-0.113390468	0.355519359	-0.000270029	-0.011012125	0.254230141	0.314404861	0.316896881	0.451482421	0.713466774	0.316646273	0.966434308	0.974952618	Bacteria.Firmicutes.Clostridia.Clostridiales.Lachnospiraceae.Dorea	APMAP
68526	ENSG00000101574	rs7245104	0.962739048	0.980357373	0.725009991	0.693833715	-0.015878937	-0.006750289	-0.147775091	0.137805902	0.33861095	0.273132236	0.418303308	0.348535801	0.785242579	0.616671293	0.952589233	0.97265837	Bacteria.Firmicutes.Clostridia.Clostridiales.Lachnospiraceae.Dorea	METTL4
68527	ENSG00000101624	rs35699948	0.941949258	0.089540493	0.620156489	0.213534434	-0.017741094	0.533125739	-0.161279035	-0.464923766	0.242703037	0.309386881	0.323869315	0.370154432	0.781678806	0.177688185	0.9425003	0.97265837	Bacteria.Firmicutes.Clostridia.Clostridiales.Lachnospiraceae.Dorea	CEP76
68528	ENSG00000101639	rs529620	0.009617748	0.007476172	0.539016116	0.875160459	0.936845234	-0.62188534	-0.259529168	0.043316616	0.351278365	0.225327165	0.42027601	0.27464577	0.118241918	0.042650416	0.9425003	0.97265837	Bacteria.Firmicutes.Clostridia.Clostridiales.Lachnospiraceae.Dorea	CEP192
68529	ENSG00000101695	rs9946075	0.573458756	0.864159098	0.22270906	0.774845564	0.163597232	0.03751147	-0.473502696	0.083591846	0.289151023	0.218406573	0.384663429	0.291040133	0.686769171	0.585205728	0.917592315	0.97265837	Bacteria.Firmicutes.Clostridia.Clostridiales.Lachnospiraceae.Dorea	RNF125
68530	ENSG00000101751	rs1893958	0.894663337	0.466213327	0.049239191	0.0158886	0.026482777	-0.136059881	0.478111564	-0.561448835	0.199242756	0.185645403	0.238645819	0.226822863	0.769444848	0.429121939	0.868302695	0.921450538	Bacteria.Firmicutes.Clostridia.Clostridiales.Lachnospiraceae.Dorea	POLI
68531	ENSG00000102471	rs2760102	0.105243626	0.235787037	0.002064862	0.011573157	0.411703394	-0.305810101	-1.010230634	0.807604447	0.250657035	0.255589985	0.314934361	0.310935962	0.365671354	0.300508285	0.753766302	0.921450538	Bacteria.Firmicutes.Clostridia.Clostridiales.Lachnospiraceae.Dorea	NDFIP2
68532	ENSG00000102547	rs7982598	0.889092243	0.948191577	0.574408977	0.442142166	-0.070845317	0.019721298	0.354766283	-0.291797125	0.50606499	0.302355361	0.628595283	0.377370383	0.769339499	0.607537698	0.9425003	0.97265837	Bacteria.Firmicutes.Clostridia.Clostridiales.Lachnospiraceae.Dorea	CAB39L
68533	ENSG00000102595	rs475882	0.570208717	0.562143594	0.841378356	0.843639756	-0.385723497	0.228972194	0.163189269	-0.093010624	0.675996768	0.393013598	0.812206686	0.469708307	0.686769171	0.475817895	0.958695018	0.97265837	Bacteria.Firmicutes.Clostridia.Clostridiales.Lachnospiraceae.Dorea	UGGT2
68534	ENSG00000102606	rs4773342	0.504353135	0.507893257	0.079411602	0.088872786	0.168111924	-0.167932298	-0.606715127	0.540850074	0.250416155	0.252246578	0.340541021	0.313200596	0.662760361	0.449225279	0.889270244	0.97265837	Bacteria.Firmicutes.Clostridia.Clostridiales.Lachnospiraceae.Dorea	ARHGEF7
68535	ENSG00000102699	rs7324258	0.950805569	0.586182617	0.680625526	0.324136087	0.012162339	0.146768067	0.109532854	-0.326884977	0.196387795	0.268285178	0.264931311	0.329051851	0.782198577	0.486191083	0.9425003	0.97265837	Bacteria.Firmicutes.Clostridia.Clostridiales.Lachnospiraceae.Dorea	PARP4
68536	ENSG00000102710	rs1199963	0.859870777	0.855192969	0.232895376	0.23324393	0.115212384	-0.06666002	-0.952840172	0.531953458	0.650073918	0.363839938	0.791404821	0.442160276	0.759750066	0.583309576	0.928225746	0.97265837	Bacteria.Firmicutes.Clostridia.Clostridiales.Lachnospiraceae.Dorea	SUPT20H
68537	ENSG00000102743	rs3742243	0.50053009	0.51087857	0.133950316	0.896012888	0.14278355	0.317747498	-0.412274903	-0.073271462	0.210786773	0.480667796	0.271704606	0.558453571	0.660243884	0.451013817	0.889270244	0.97265837	Bacteria.Firmicutes.Clostridia.Clostridiales.Lachnospiraceae.Dorea	SLC25A15
68538	ENSG00000102753	rs9568330	0.274216697	0.113222277	0.357296111	0.570486546	-0.369360294	0.456920913	-0.387237093	0.201097576	0.334998324	0.284648651	0.417724495	0.352686752	0.542831871	0.199158805	0.937463011	0.97265837	Bacteria.Firmicutes.Clostridia.Clostridiales.Lachnospiraceae.Dorea	KPNA3
68539	ENSG00000102837	rs9568785	0.335292942	0.062964165	0.393153116	0.397860949	0.221618522	-0.424121924	0.239665864	-0.237092216	0.228332304	0.224240323	0.278829855	0.278612902	0.57613399	0.143120519	0.937463011	0.97265837	Bacteria.Firmicutes.Clostridia.Clostridiales.Lachnospiraceae.Dorea	OLFM4
68540	ENSG00000102858	rs841229	0.399866802	0.425220067	0.917709926	0.963201038	-0.287709769	0.209422276	0.048447384	0.017122677	0.339543848	0.261005357	0.467119674	0.369720552	0.612698159	0.404572981	0.963313484	0.974952618	Bacteria.Firmicutes.Clostridia.Clostridiales.Lachnospiraceae.Dorea	MGRN1
68541	ENSG00000102934	rs11648683	0.186769433	0.062462161	0.555654305	0.166514086	-0.458239808	0.512443445	0.246511361	-0.472954907	0.343492751	0.270406424	0.416173126	0.338081828	0.465317242	0.142814512	0.9425003	0.97265837	Bacteria.Firmicutes.Clostridia.Clostridiales.Lachnospiraceae.Dorea	PLLP
68542	ENSG00000102978	rs223874	0.487667454	0.871476483	0.853719198	0.528639433	0.251954896	-0.0392555	-0.087681533	-0.197022668	0.360998792	0.241700988	0.473701308	0.311039103	0.655961696	0.587515095	0.958695018	0.97265837	Bacteria.Firmicutes.Clostridia.Clostridiales.Lachnospiraceae.Dorea	POLR2C
68543	ENSG00000102996	rs1050779	0.152242594	0.012746111	0.653654329	0.267940562	-0.310858684	0.584214607	0.114938571	-0.335136275	0.21462375	0.228160322	0.254999743	0.299966894	0.427396238	0.057498434	0.9425003	0.97265837	Bacteria.Firmicutes.Clostridia.Clostridiales.Lachnospiraceae.Dorea	MMP15
68544	ENSG00000103021	rs11642943	0.652648663	0.415988417	0.123876537	0.260240011	0.096472266	0.316910222	-0.411898333	0.54048694	0.213366804	0.387160078	0.2642766	0.475957396	0.711645287	0.401288896	0.889270244	0.97265837	Bacteria.Firmicutes.Clostridia.Clostridiales.Lachnospiraceae.Dorea	CCDC113
68545	ENSG00000103044	rs111792934	0.191145751	0.086071309	0.91742696	0.417211782	-0.254822146	0.561458	0.025885228	0.347244909	0.192937292	0.322206108	0.248721621	0.42533987	0.46939965	0.174018544	0.963313484	0.97265837	Bacteria.Firmicutes.Clostridia.Clostridiales.Lachnospiraceae.Dorea	HAS3
68546	ENSG00000103064	rs2863979	0.774822161	0.583731712	0.602218745	0.714824356	-0.134934705	0.147463558	-0.30335159	0.12608918	0.469749376	0.267798341	0.579210704	0.343606659	0.739153516	0.48527199	0.9425003	0.97265837	Bacteria.Firmicutes.Clostridia.Clostridiales.Lachnospiraceae.Dorea	SLC7A6
68547	ENSG00000103121	rs1453328	0.665528798	0.295895128	0.804174293	0.400631017	-0.10935694	0.302533403	-0.075917615	-0.315428843	0.251833883	0.287134805	0.304954034	0.372864358	0.71495656	0.338262258	0.958695018	0.97265837	Bacteria.Firmicutes.Clostridia.Clostridiales.Lachnospiraceae.Dorea	CMC2
68548	ENSG00000103126	rs183573767	0.491466054	0.123703177	0.973085205	0.701675877	0.120350378	-0.437386389	-0.007694802	-0.141129767	0.173957562	0.280498085	0.22720463	0.366829951	0.656420252	0.208208955	0.964775131	0.97265837	Bacteria.Firmicutes.Clostridia.Clostridiales.Lachnospiraceae.Dorea	AXIN1
68549	ENSG00000103148	rs2562191	0.191394791	0.029001534	0.894522101	0.748361651	0.396561942	-0.54712411	-0.048578861	0.105746469	0.300425549	0.24510632	0.364989976	0.328258199	0.46939965	0.093917455	0.962961423	0.97265837	Bacteria.Firmicutes.Clostridia.Clostridiales.Lachnospiraceae.Dorea	NPRL3
68550	ENSG00000103194	rs3180185	0.31110171	0.120473319	0.359230291	0.153914113	0.264175306	-0.453015281	-0.312634328	0.530307669	0.258806027	0.287972762	0.338616822	0.367652438	0.565640743	0.205730698	0.937463011	0.97265837	Bacteria.Firmicutes.Clostridia.Clostridiales.Lachnospiraceae.Dorea	USP10
68551	ENSG00000103196	rs72799589	0.641721571	0.85305458	0.59024824	0.894912301	-0.093832192	0.107492806	0.139326128	0.088475759	0.200734376	0.578074807	0.25747838	0.667232414	0.706676222	0.583295659	0.9425003	0.97265837	Bacteria.Firmicutes.Clostridia.Clostridiales.Lachnospiraceae.Dorea	CRISPLD2
68552	ENSG00000103199	rs74702231	0.920197722	0.617230587	0.562646143	0.986869861	0.020675789	0.16648154	-0.150436583	-0.007150071	0.205588697	0.331534952	0.258546217	0.43282869	0.774571155	0.499683296	0.9425003	0.974952618	Bacteria.Firmicutes.Clostridia.Clostridiales.Lachnospiraceae.Dorea	ZNF500
68553	ENSG00000103202	rs7189866	0.056581094	0.030057399	0.354669886	0.31697538	-0.606289716	0.580199285	0.367760349	-0.33358912	0.312425075	0.261679087	0.394540209	0.330831069	0.272058493	0.096004836	0.937463011	0.97265837	Bacteria.Firmicutes.Clostridia.Clostridiales.Lachnospiraceae.Dorea	NME4
68554	ENSG00000103226	rs144648477	0.041689394	0.003341367	0.688740206	0.640733822	0.423438053	-0.650625632	0.103654881	-0.129221601	0.203861452	0.21367259	0.257635542	0.275623843	0.254323949	0.024756131	0.944125817	0.97265837	Bacteria.Firmicutes.Clostridia.Clostridiales.Lachnospiraceae.Dorea	NOMO3
68555	ENSG00000103227	rs3803698	0.981899887	0.413667698	0.705192069	0.958089178	0.006815164	-0.246189028	0.140018483	0.019679866	0.299262276	0.299262276	0.368504522	0.373066787	0.787324751	0.399926638	0.949932031	0.974952618	Bacteria.Firmicutes.Clostridia.Clostridiales.Lachnospiraceae.Dorea	LMF1
68556	ENSG00000103253	rs11248946	0.340386538	0.271835137	0.538589795	0.537379256	-0.234747935	0.347141466	0.197424847	-0.271027018	0.244441158	0.31327275	0.319369092	0.437125975	0.5778712	0.323813478	0.9425003	0.97265837	Bacteria.Firmicutes.Clostridia.Clostridiales.Lachnospiraceae.Dorea	HAGHL
68557	ENSG00000103260	rs73489324	0.395976131	0.246477088	0.475945772	0.343049582	-0.194136499	0.414897881	0.211371219	-0.433189568	0.227220671	0.354817216	0.294827537	0.453589337	0.609679156	0.307111059	0.940726279	0.97265837	Bacteria.Firmicutes.Clostridia.Clostridiales.Lachnospiraceae.Dorea	METRN
68558	ENSG00000103342	rs33621	0.563688963	0.941261046	0.355281432	0.726305023	0.176320591	-0.022061425	-0.340175341	0.127296055	0.303844303	0.298263814	0.365413671	0.362112368	0.684503834	0.604918122	0.937463011	0.97265837	Bacteria.Firmicutes.Clostridia.Clostridiales.Lachnospiraceae.Dorea	GSPT1
68559	ENSG00000103351	rs66518404	0.484556323	0.180558354	0.505489433	0.506653765	-0.144127378	0.581434407	-0.176037989	0.34031055	0.205030866	0.429623362	0.262925476	0.509676465	0.653929884	0.258899083	0.940726279	0.97265837	Bacteria.Firmicutes.Clostridia.Clostridiales.Lachnospiraceae.Dorea	CLUAP1
68560	ENSG00000103356	rs7202632	0.8057723	0.578692844	0.079572496	0.168109584	-0.184820975	0.233831828	-1.732017499	0.75280206	0.748646015	0.419009766	0.97269072	0.540179965	0.746331056	0.483187604	0.889270244	0.97265837	Bacteria.Firmicutes.Clostridia.Clostridiales.Lachnospiraceae.Dorea	EARS2
68561	ENSG00000103495	rs74249933	0.839089292	0.164458058	0.899026967	0.115373142	-0.044901529	0.499539686	-0.035869864	-0.642545358	0.220255447	0.355328412	0.281597337	0.402717799	0.754788814	0.248249876	0.963113841	0.97265837	Bacteria.Firmicutes.Clostridia.Clostridiales.Lachnospiraceae.Dorea	MAZ
68562	ENSG00000103510	rs1549293	0.912598892	0.757087394	0.55738776	0.125736963	0.029809034	0.084028968	0.195985348	-0.496400638	0.27054204	0.27054204	0.332332767	0.320097612	0.772455057	0.550131053	0.9425003	0.97265837	Bacteria.Firmicutes.Clostridia.Clostridiales.Lachnospiraceae.Dorea	KAT8
68563	ENSG00000103534	rs1981454	0.482430728	0.40331164	0.876778631	0.615765306	0.251776899	-0.20614028	0.069379967	-0.159493025	0.356426601	0.245075046	0.445723889	0.316297806	0.653173823	0.396350948	0.95912768	0.97265837	Bacteria.Firmicutes.Clostridia.Clostridiales.Lachnospiraceae.Dorea	TMC5
68564	ENSG00000103591	rs3743347	0.091822038	0.272354795	0.032122592	0.30621933	0.386861742	-0.384826973	-0.625919428	0.414631536	0.226134265	0.347661584	0.28591	0.402093282	0.341561735	0.32400791	0.868302695	0.97265837	Bacteria.Firmicutes.Clostridia.Clostridiales.Lachnospiraceae.Dorea	AAGAB
68565	ENSG00000103599	rs12912845	0.353138244	0.28518616	0.380888701	0.353787703	-0.252065014	0.245627384	-0.309433212	0.2849203	0.269555269	0.2279636	0.350765279	0.305104384	0.585189037	0.331157825	0.937463011	0.97265837	Bacteria.Firmicutes.Clostridia.Clostridiales.Lachnospiraceae.Dorea	IQCH
68566	ENSG00000103642	rs2729835	0.199293714	0.09053031	0.804237377	0.562986639	-0.702199068	0.544132556	0.15216817	-0.219875119	0.541581479	0.316769735	0.611446614	0.378216468	0.476044632	0.178411665	0.958695018	0.97265837	Bacteria.Firmicutes.Clostridia.Clostridiales.Lachnospiraceae.Dorea	LACTB
68567	ENSG00000103671	rs12916779	0.001530873	0.001583568	0.111977303	0.132821542	1.941497163	-1.124398371	-1.353864748	0.715576756	0.587175659	0.341200262	0.84044752	0.47019925	0.046501386	0.014889599	0.889270244	0.97265837	Bacteria.Firmicutes.Clostridia.Clostridiales.Lachnospiraceae.Dorea	TRIP4
68568	ENSG00000103707	rs28583784	0.220703068	0.351717571	0.645360218	0.913583812	0.633719439	-0.277558011	-0.306173791	-0.042050407	0.512564694	0.295936946	0.662230703	0.386010338	0.501026678	0.369867724	0.9425003	0.97265837	Bacteria.Firmicutes.Clostridia.Clostridiales.Lachnospiraceae.Dorea	MTFMT
68569	ENSG00000103740	rs1554377	0.191577331	0.027164265	0.682447424	0.866778225	-0.384778752	0.516096586	-0.159900187	0.054236398	0.291620306	0.22841884	0.389107924	0.322055726	0.46939965	0.089954775	0.942935506	0.97265837	Bacteria.Firmicutes.Clostridia.Clostridiales.Lachnospiraceae.Dorea	ACSBG1
68570	ENSG00000103811	rs2289702	0.572709167	0.113983779	0.80914395	0.181131576	0.111280667	-0.716997925	-0.059898731	0.769319915	0.19629888	0.447630318	0.247004007	0.569210341	0.686769171	0.199897547	0.958695018	0.97265837	Bacteria.Firmicutes.Clostridia.Clostridiales.Lachnospiraceae.Dorea	CTSH
68571	ENSG00000103852	rs12911898	0.026036512	0.014781936	0.129921309	0.191974788	0.507123557	-1.051471126	-0.428593132	0.647511966	0.22271879	0.420015165	0.279478493	0.491188357	0.197502632	0.063038323	0.889270244	0.97265837	Bacteria.Firmicutes.Clostridia.Clostridiales.Lachnospiraceae.Dorea	TTC23
68572	ENSG00000103855	rs12591553	0.99591941	0.565453137	0.760771055	0.879070552	-0.001598584	-0.146872032	0.115027602	0.050017842	0.311390661	0.254249394	0.37623687	0.327473857	0.7889424	0.477238907	0.958248261	0.97265837	Bacteria.Firmicutes.Clostridia.Clostridiales.Lachnospiraceae.Dorea	CD276
68573	ENSG00000103932	rs2297378	0.047606614	0.042585732	0.567970153	0.943965636	0.678496744	-0.477889407	-0.242657355	0.022240021	0.336140127	0.231113699	0.422804129	0.315217386	0.259371636	0.115130902	0.9425003	0.973011925	Bacteria.Firmicutes.Clostridia.Clostridiales.Lachnospiraceae.Dorea	RPAP1
68574	ENSG00000104047	rs12907661	0.321307238	0.177195076	0.448483971	0.304790454	0.34631032	-0.319261691	-0.31533326	0.302384237	0.346558754	0.234059417	0.413557059	0.292368292	0.571538504	0.256876754	0.939089568	0.97265837	Bacteria.Firmicutes.Clostridia.Clostridiales.Lachnospiraceae.Dorea	DTWD1
68575	ENSG00000104154	rs80167639	0.354904881	0.219105124	0.697147439	0.873924608	0.200646883	-0.332490376	-0.106386609	-0.054616109	0.215363584	0.267983914	0.272174469	0.342866012	0.585189037	0.286900101	0.948640363	0.97265837	Bacteria.Firmicutes.Clostridia.Clostridiales.Lachnospiraceae.Dorea	SLC30A4
68576	ENSG00000104219	rs2517063	0.130302011	0.250538618	0.841985335	0.224827656	0.388121793	-0.264913784	-0.063406473	-0.378638456	0.253343185	0.228525295	0.316808223	0.309024147	0.40306802	0.309535985	0.958695018	0.97265837	Bacteria.Firmicutes.Clostridia.Clostridiales.Lachnospiraceae.Dorea	ZDHHC2
68577	ENSG00000104267	rs2307075	0.843754758	0.489411841	0.602269322	0.906744331	-0.073206167	0.197695015	-0.241054553	-0.042306496	0.369970548	0.284398623	0.460326814	0.359759075	0.755588039	0.441552951	0.9425003	0.97265837	Bacteria.Firmicutes.Clostridia.Clostridiales.Lachnospiraceae.Dorea	CA2
68578	ENSG00000104341	rs936664	0.152442159	0.16885025	0.76761794	0.915597932	0.708029551	-0.490360239	-0.165605124	0.043166111	0.489081068	0.352484087	0.558133708	0.405745705	0.427518057	0.250274718	0.958309931	0.97265837	Bacteria.Firmicutes.Clostridia.Clostridiales.Lachnospiraceae.Dorea	LAPTM4B
68579	ENSG00000104361	rs113179135	0.893500305	0.089394293	0.744442936	0.116125854	-0.030102606	0.627537667	-0.090549961	-0.745501817	0.223988322	0.364006789	0.276619288	0.468231005	0.769444848	0.177688185	0.955600672	0.97265837	Bacteria.Firmicutes.Clostridia.Clostridiales.Lachnospiraceae.Dorea	NIPAL2
68580	ENSG00000104369	rs17254048	0.969921713	0.460273579	0.152029993	0.568172845	-0.008570494	0.250908368	-0.428009367	0.223738971	0.226434496	0.33781376	0.295351518	0.390045633	0.785436238	0.426945437	0.906489969	0.97265837	Bacteria.Firmicutes.Clostridia.Clostridiales.Lachnospiraceae.Dorea	JPH1
68581	ENSG00000104388	rs652422	0.16273651	0.010488784	0.888032175	0.094597901	-0.373629347	0.660166741	0.047233439	-0.529131625	0.264666837	0.250586212	0.334183983	0.311987442	0.441288743	0.05180748	0.961932071	0.97265837	Bacteria.Firmicutes.Clostridia.Clostridiales.Lachnospiraceae.Dorea	RAB2A
68582	ENSG00000104442	rs7835313	0.499454506	0.619767543	0.58381207	0.100450103	0.30688403	-0.150993005	0.275146574	-0.578026632	0.451903814	0.302876127	0.499781594	0.346951527	0.659675853	0.5010441	0.9425003	0.97265837	Bacteria.Firmicutes.Clostridia.Clostridiales.Lachnospiraceae.Dorea	ARMC1
68583	ENSG00000104490	rs533489	0.761995464	0.70559664	0.603940868	0.587608302	0.086184298	-0.103290392	0.208172819	-0.185602391	0.283391826	0.27223484	0.399376249	0.340571103	0.736828995	0.530838725	0.9425003	0.97265837	Bacteria.Firmicutes.Clostridia.Clostridiales.Lachnospiraceae.Dorea	NCALD
68584	ENSG00000104497	rs10504741	0.021083733	0.008166986	0.865035113	0.762336192	0.607721479	-0.558609237	-0.057858984	-0.081321039	0.257183783	0.204803949	0.339086268	0.267795989	0.1760605	0.045096373	0.958695018	0.97265837	Bacteria.Firmicutes.Clostridia.Clostridiales.Lachnospiraceae.Dorea	SNX16
68585	ENSG00000104518	rs13255282	0.326766861	0.218803346	0.556180539	0.3549462	-0.212328911	0.341905634	0.164881885	-0.32246258	0.21491044	0.275389992	0.278734058	0.346143925	0.574777008	0.286665275	0.9425003	0.97265837	Bacteria.Firmicutes.Clostridia.Clostridiales.Lachnospiraceae.Dorea	GSDMD
68586	ENSG00000104522	rs67210953	0.713392149	0.769502053	0.096290501	0.106193663	0.125964274	-0.068070676	-0.705212024	0.491999046	0.341470481	0.231348303	0.417983329	0.30037683	0.725022987	0.553173125	0.889270244	0.97265837	Bacteria.Firmicutes.Clostridia.Clostridiales.Lachnospiraceae.Dorea	GFUS
68587	ENSG00000104537	rs4418323	0.820134482	0.933088186	0.760891929	0.228154223	0.056575545	-0.025820764	0.095620001	-0.44439911	0.247834155	0.306365374	0.31292091	0.365331093	0.748299283	0.6030462	0.958248261	0.97265837	Bacteria.Firmicutes.Clostridia.Clostridiales.Lachnospiraceae.Dorea	ANXA13
68588	ENSG00000104611	rs79551721	0.85830437	0.516171946	0.258670811	0.194054318	0.037925283	0.226730695	-0.299895735	0.631221394	0.211598436	0.347336275	0.263213885	0.481101944	0.75904095	0.453634271	0.937463011	0.97265837	Bacteria.Firmicutes.Clostridia.Clostridiales.Lachnospiraceae.Dorea	SH2D4A
68589	ENSG00000104613	rs10112589	0.494714088	0.009564889	0.82977782	0.056726529	-0.149473058	1.065135672	-0.058909133	-0.900286408	0.217687167	0.399074392	0.272929116	0.464204045	0.657433948	0.049555609	0.958695018	0.962165143	Bacteria.Firmicutes.Clostridia.Clostridiales.Lachnospiraceae.Dorea	INTS10
68590	ENSG00000104689	rs13278062	0.007078018	0.001809875	0.183924027	0.186497258	0.966186529	-0.852057635	-0.555219301	0.42704367	0.347566627	0.26205326	0.413466634	0.319908048	0.09873762	0.016360424	0.916362157	0.97265837	Bacteria.Firmicutes.Clostridia.Clostridiales.Lachnospiraceae.Dorea	TNFRSF10A
68591	ENSG00000104756	rs67144712	0.943195857	0.381787719	0.504070268	0.664775184	0.018261141	0.209275685	-0.211337464	-0.131385767	0.255309625	0.237680325	0.314594556	0.301837946	0.781678806	0.385116827	0.940726279	0.97265837	Bacteria.Firmicutes.Clostridia.Clostridiales.Lachnospiraceae.Dorea	KCTD9
68592	ENSG00000104774	rs10415457	0.85665257	0.8639753	0.48680715	0.577582719	-0.058440873	0.057687765	-0.285589074	0.216710726	0.322263525	0.335422511	0.408378965	0.387194931	0.75904095	0.585205728	0.940726279	0.97265837	Bacteria.Firmicutes.Clostridia.Clostridiales.Lachnospiraceae.Dorea	MAN2B1
68593	ENSG00000104805	rs9941449	0.303391803	0.7803657	0.179182654	0.333973519	-0.206483046	0.10741368	0.336227178	-0.457161214	0.199062411	0.383642678	0.247644507	0.469717455	0.563522735	0.558144131	0.916362157	0.97265837	Bacteria.Firmicutes.Clostridia.Clostridiales.Lachnospiraceae.Dorea	NUCB1
68594	ENSG00000104835	rs4803050	0.397448529	0.635746868	0.155925382	0.309309632	0.208209399	-0.14828826	-0.442484899	0.397663644	0.244457095	0.311622874	0.308288501	0.388129641	0.610432987	0.505941624	0.908174676	0.97265837	Bacteria.Firmicutes.Clostridia.Clostridiales.Lachnospiraceae.Dorea	SARS2
68595	ENSG00000104863	rs1060967	0.076593629	0.018273079	0.637343689	0.401414692	-0.465226601	0.475737803	0.149750561	-0.225044576	0.258605575	0.196570481	0.316192193	0.266467716	0.312361792	0.071104211	0.9425003	0.97265837	Bacteria.Firmicutes.Clostridia.Clostridiales.Lachnospiraceae.Dorea	LIN7B
68596	ENSG00000104870	rs2271953	0.780535515	0.366660457	0.941034453	0.254616199	-0.047679771	0.298569465	0.01557877	-0.452367147	0.170430152	0.328461207	0.209809407	0.393632436	0.741519138	0.377668115	0.96352861	0.97265837	Bacteria.Firmicutes.Clostridia.Clostridiales.Lachnospiraceae.Dorea	FCGRT
68597	ENSG00000104953	rs17681742	0.225625015	0.265964946	0.976237462	0.154819194	0.225538939	-0.309525937	0.007329733	-0.484366314	0.184392923	0.275891423	0.24514593	0.336551902	0.504591272	0.319163201	0.964775131	0.97265837	Bacteria.Firmicutes.Clostridia.Clostridiales.Lachnospiraceae.Dorea	TLE6
68598	ENSG00000104964	rs11539938	0.268887918	0.243147162	0.721378498	0.379315531	0.265300636	-0.291656723	0.114447384	-0.268658605	0.237934717	0.247650301	0.31955689	0.303534439	0.536675113	0.30561004	0.951586781	0.97265837	Bacteria.Firmicutes.Clostridia.Clostridiales.Lachnospiraceae.Dorea	TLE5
68599	ENSG00000104973	rs1290650	0.074865826	0.046519416	0.521398321	0.676310186	0.731769499	-0.518781794	-0.31362711	0.135684543	0.404316991	0.255712518	0.486519156	0.323546471	0.309980061	0.121997827	0.940726279	0.97265837	Bacteria.Firmicutes.Clostridia.Clostridiales.Lachnospiraceae.Dorea	MED25
68600	ENSG00000104974	rs62131656	0.767103634	0.23617584	0.206891445	0.206661955	-0.05686132	-0.352958132	0.308390495	-0.581650749	0.191201871	0.295242911	0.241935316	0.456077211	0.736828995	0.300513044	0.916362157	0.97265837	Bacteria.Firmicutes.Clostridia.Clostridiales.Lachnospiraceae.Dorea	LILRA1
68601	ENSG00000104983	rs2163866	0.613308841	0.599181104	0.765650865	0.907586715	0.164524576	-0.11803519	-0.121599765	-0.034299387	0.32401527	0.223496886	0.406279148	0.294340632	0.697847568	0.492738302	0.958309931	0.97265837	Bacteria.Firmicutes.Clostridia.Clostridiales.Lachnospiraceae.Dorea	CCDC61
68602	ENSG00000105185	rs10405535	0.075854352	0.040265634	0.162653871	0.078261438	-0.786939068	0.633454542	0.741833168	-0.666331622	0.436310014	0.302761734	0.525385571	0.372534539	0.311182125	0.111767336	0.909451191	0.97265837	Bacteria.Firmicutes.Clostridia.Clostridiales.Lachnospiraceae.Dorea	PDCD5
68603	ENSG00000105186	rs259245	0.96837713	0.826166659	0.86555891	0.807690113	-0.014486889	0.051982275	-0.076229144	-0.071932987	0.364042906	0.235753092	0.448503545	0.294341794	0.785436238	0.573946521	0.958695018	0.97265837	Bacteria.Firmicutes.Clostridia.Clostridiales.Lachnospiraceae.Dorea	ANKRD27
68604	ENSG00000105193	rs640000	0.751982834	0.30944237	0.191980881	0.305137067	-0.082638898	0.244273456	-0.417953757	0.343062162	0.260406288	0.238482927	0.317054945	0.331938561	0.736828995	0.346936826	0.916362157	0.97265837	Bacteria.Firmicutes.Clostridia.Clostridiales.Lachnospiraceae.Dorea	RPS16
68605	ENSG00000105221	rs12459567	0.189724932	0.105409852	0.864193613	0.653995301	-0.383843731	0.428674894	0.066742134	-0.155415554	0.289683225	0.26111693	0.388698778	0.345165008	0.46939965	0.193897059	0.958695018	0.97265837	Bacteria.Firmicutes.Clostridia.Clostridiales.Lachnospiraceae.Dorea	AKT2
68606	ENSG00000105227	rs1981958	0.586562248	0.14590392	0.612213964	0.780108106	0.124987427	-0.475903998	0.143210416	-0.115375069	0.22870349	0.323410689	0.281169582	0.411582128	0.691156222	0.231433533	0.9425003	0.97265837	Bacteria.Firmicutes.Clostridia.Clostridiales.Lachnospiraceae.Dorea	PRX
68607	ENSG00000105251	rs140827389	0.265172714	0.344682346	0.667478647	0.700843922	0.296880595	-0.229487076	-0.150218344	-0.122501114	0.264177798	0.241114134	0.348094365	0.317478416	0.535611558	0.366977545	0.9425003	0.97265837	Bacteria.Firmicutes.Clostridia.Clostridiales.Lachnospiraceae.Dorea	SHD
68608	ENSG00000105281	rs313836	0.085172423	0.092406555	0.124260277	0.291856278	0.399225899	-0.444377097	-0.468002505	0.346019245	0.228433479	0.260231316	0.300585506	0.325648302	0.32932694	0.181194134	0.889270244	0.97265837	Bacteria.Firmicutes.Clostridia.Clostridiales.Lachnospiraceae.Dorea	SLC1A5
68609	ENSG00000105287	rs443081	0.590413614	0.989312082	0.755471959	0.144028035	-0.110511735	-0.004948995	-0.082122469	0.685987594	0.204319728	0.368049019	0.262598773	0.463972006	0.692629852	0.618482153	0.957239684	0.97265837	Bacteria.Firmicutes.Clostridia.Clostridiales.Lachnospiraceae.Dorea	PRKD2
68610	ENSG00000105341	rs13346603	0.951135512	0.986005814	0.572046982	0.200454871	0.019197335	-0.004952811	0.211262409	-0.440358631	0.312079104	0.281304303	0.372022985	0.34052222	0.782198577	0.617900134	0.9425003	0.97265837	Bacteria.Firmicutes.Clostridia.Clostridiales.Lachnospiraceae.Dorea	DMAC2
68611	ENSG00000105364	rs11115	0.095814717	0.010649412	0.378920645	0.097864926	-0.430283655	0.633869389	0.290569606	-0.54152269	0.25465916	0.24112763	0.328016348	0.322511301	0.349189803	0.052379865	0.937463011	0.97265837	Bacteria.Firmicutes.Clostridia.Clostridiales.Lachnospiraceae.Dorea	MRPL4
68612	ENSG00000105369	rs3810153	0.541839663	0.389416643	0.832481102	0.717625882	-0.180857689	0.203483294	0.080243538	-0.1071535	0.294932069	0.234864157	0.37786655	0.295036746	0.673831602	0.389669554	0.958695018	0.97265837	Bacteria.Firmicutes.Clostridia.Clostridiales.Lachnospiraceae.Dorea	CD79A
68613	ENSG00000105372	rs10417985	0.958597612	0.927232005	0.668704343	0.985838809	0.016630741	0.023299096	-0.171700261	-0.005702312	0.319140397	0.254142049	0.399441475	0.320053787	0.784440136	0.602183044	0.9425003	0.974952618	Bacteria.Firmicutes.Clostridia.Clostridiales.Lachnospiraceae.Dorea	RPS19
68614	ENSG00000105397	rs280502	0.797319436	0.36590347	0.875900359	0.60492118	0.055885541	-0.336386927	-0.044470226	0.238414334	0.216730568	0.369477175	0.283655413	0.458638934	0.746052199	0.377668115	0.95912768	0.97265837	Bacteria.Firmicutes.Clostridia.Clostridiales.Lachnospiraceae.Dorea	TYK2
68615	ENSG00000105398	rs296359	0.034626358	0.010536569	0.561690677	0.543334177	0.543792873	-0.664275732	-0.201214716	0.205419697	0.252069112	0.252309615	0.344969244	0.336232528	0.229881004	0.051933944	0.9425003	0.97265837	Bacteria.Firmicutes.Clostridia.Clostridiales.Lachnospiraceae.Dorea	SULT2A1
68616	ENSG00000105404	rs735571	0.519555898	0.629267449	0.885034108	0.75576472	0.230003426	-0.112480812	-0.071402607	-0.097632865	0.355218951	0.23190915	0.491919869	0.3125824	0.665607997	0.503144957	0.961252735	0.97265837	Bacteria.Firmicutes.Clostridia.Clostridiales.Lachnospiraceae.Dorea	RABAC1
68617	ENSG00000105447	rs1799284	0.267222067	0.263473545	0.743395249	0.772285516	-0.879771333	0.474116293	0.335665425	-0.160536232	0.786254928	0.420377838	1.021075674	0.552472853	0.535611558	0.317311955	0.955600672	0.97265837	Bacteria.Firmicutes.Clostridia.Clostridiales.Lachnospiraceae.Dorea	GRWD1
68618	ENSG00000105497	rs3752129	0.821307878	0.831027775	0.420389635	0.181729953	-0.087618684	-0.059028575	-0.392200108	0.446463318	0.386386501	0.275537617	0.483714612	0.330791978	0.748299283	0.574696027	0.939089568	0.97265837	Bacteria.Firmicutes.Clostridia.Clostridiales.Lachnospiraceae.Dorea	ZNF175
68619	ENSG00000105499	rs11564512	0.469432354	0.089935514	0.813476645	0.48500243	-0.141979921	0.475004112	0.05954943	-0.276578019	0.195134817	0.27600441	0.251381174	0.3938544	0.646677825	0.177688185	0.958695018	0.97265837	Bacteria.Firmicutes.Clostridia.Clostridiales.Lachnospiraceae.Dorea	PLA2G4C
68620	ENSG00000105576	rs8106490	0.75360399	0.841669796	0.143530127	0.224639278	0.077104777	-0.057448152	-0.501635763	0.431178014	0.244621485	0.286457814	0.338856237	0.351759498	0.736828995	0.579062545	0.897925166	0.97265837	Bacteria.Firmicutes.Clostridia.Clostridiales.Lachnospiraceae.Dorea	TNPO2
68621	ENSG00000105607	rs2967896	0.215440694	0.275561432	0.459185051	0.745026231	0.393119412	-0.337191254	-0.303781094	0.125527365	0.314306304	0.306687825	0.408004771	0.384380764	0.496254534	0.326330334	0.939089568	0.97265837	Bacteria.Firmicutes.Clostridia.Clostridiales.Lachnospiraceae.Dorea	GCDH
68622	ENSG00000105650	rs57884093	0.047008246	0.009107838	0.841224183	0.734238769	0.442125717	-0.705447537	0.060332176	0.117048999	0.21842817	0.26251799	0.299982716	0.343322084	0.259371636	0.048273878	0.958695018	0.97265837	Bacteria.Firmicutes.Clostridia.Clostridiales.Lachnospiraceae.Dorea	PDE4C
68623	ENSG00000105695	rs10411704	0.000125062	5.94E-05	0.52673236	0.583204047	2.325240428	-1.345784393	-0.406248562	0.195709616	0.57033936	0.313596201	0.638378311	0.35491567	0.007880561	0.001534443	0.941119293	0.97265837	Bacteria.Firmicutes.Clostridia.Clostridiales.Lachnospiraceae.Dorea	MAG
68624	ENSG00000105726	rs58434384	0.204273606	0.0633694	0.571203619	0.597973064	-0.266963881	0.8966146	0.147952622	-0.305333347	0.208214946	0.474803082	0.259965408	0.576230853	0.479758699	0.143484417	0.9425003	0.97265837	Bacteria.Firmicutes.Clostridia.Clostridiales.Lachnospiraceae.Dorea	ATP13A1
68625	ENSG00000105738	rs3195803	0.31401741	0.268341059	0.461271199	0.358193991	-0.552300958	0.382850738	0.524868799	-0.403102637	0.544371281	0.342963754	0.708244665	0.43565731	0.567351775	0.320863357	0.939089568	0.97265837	Bacteria.Firmicutes.Clostridia.Clostridiales.Lachnospiraceae.Dorea	SIPA1L3
68626	ENSG00000105755	rs3810381	0.655174258	0.022762506	0.514616186	0.203807158	-0.081322369	0.814692753	-0.149311781	-0.541502823	0.181271704	0.34935557	0.227887305	0.421897318	0.712834807	0.081486941	0.940726279	0.97265837	Bacteria.Firmicutes.Clostridia.Clostridiales.Lachnospiraceae.Dorea	ETHE1
68627	ENSG00000105792	rs17863978	0.862237154	0.213668057	0.269852863	0.612909328	-0.042512975	-0.341496868	0.32792471	-0.207324594	0.244039109	0.271966973	0.294697863	0.407845669	0.760551467	0.282785704	0.937463011	0.97265837	Bacteria.Firmicutes.Clostridia.Clostridiales.Lachnospiraceae.Dorea	CFAP69
68628	ENSG00000105793	rs2286770	0.479306164	0.872279162	0.388718852	0.901773582	0.192163227	-0.046338659	-0.2794807	0.05447848	0.270096912	0.287122001	0.322104791	0.439708698	0.651563905	0.587518317	0.937463011	0.97265837	Bacteria.Firmicutes.Clostridia.Clostridiales.Lachnospiraceae.Dorea	GTPBP10
68629	ENSG00000105829	rs2072433	0.078413689	0.034889941	0.207744031	0.333486586	0.435528865	-0.514974756	-0.438387175	0.329059385	0.243623977	0.239069848	0.344572834	0.337754394	0.316303282	0.103268872	0.916362157	0.97265837	Bacteria.Firmicutes.Clostridia.Clostridiales.Lachnospiraceae.Dorea	BET1
68630	ENSG00000105852	rs43044	0.014618612	0.030280262	0.020151027	0.068350687	1.29001114	-0.710909189	-1.532606314	0.73718812	0.514414997	0.321080443	0.643635636	0.397830623	0.142729798	0.096322445	0.868302695	0.97265837	Bacteria.Firmicutes.Clostridia.Clostridiales.Lachnospiraceae.Dorea	PON3
68631	ENSG00000105854	rs43046	0.044453783	0.69093673	0.04972721	0.860137531	0.434372836	-0.135126963	-0.558172618	-0.069395034	0.21200534	0.338381182	0.27922344	0.392309049	0.259371636	0.526496892	0.868302695	0.97265837	Bacteria.Firmicutes.Clostridia.Clostridiales.Lachnospiraceae.Dorea	PON2
68632	ENSG00000105887	rs7781127	0.556491807	0.576720544	0.383781621	0.453733866	0.172854133	-0.147905036	-0.313003336	0.261852584	0.292442287	0.263661457	0.356988271	0.347441369	0.68247912	0.482320715	0.937463011	0.97265837	Bacteria.Firmicutes.Clostridia.Clostridiales.Lachnospiraceae.Dorea	MTPN
68633	ENSG00000105894	rs320726	0.412033744	0.825062709	0.916127274	0.463322346	0.197296087	-0.047585645	-0.031752605	-0.199413447	0.238987545	0.214428644	0.30035379	0.270324345	0.618806559	0.573791256	0.963113841	0.97265837	Bacteria.Firmicutes.Clostridia.Clostridiales.Lachnospiraceae.Dorea	PTN
68634	ENSG00000105953	rs2268310	0.613613721	0.083728605	0.58377376	0.902178843	-0.10506001	0.559061389	-0.138864554	0.055548464	0.20708378	0.318373079	0.252210536	0.450211888	0.697928087	0.171128754	0.9425003	0.97265837	Bacteria.Firmicutes.Clostridia.Clostridiales.Lachnospiraceae.Dorea	OGDH
68635	ENSG00000105963	rs7784180	0.62937729	0.360077124	0.998183939	0.85269741	0.108755878	-0.264216947	0.000668839	0.06397331	0.224301199	0.28668366	0.292742635	0.343191627	0.702375865	0.374445186	0.966434308	0.97265837	Bacteria.Firmicutes.Clostridia.Clostridiales.Lachnospiraceae.Dorea	ADAP1
68636	ENSG00000106003	rs28436194	0.827730531	0.332475966	0.988918073	0.115078143	-0.047273087	0.226719754	0.003858076	-0.493965189	0.216374171	0.232221118	0.276717238	0.309338673	0.750031916	0.36020619	0.966434308	0.97265837	Bacteria.Firmicutes.Clostridia.Clostridiales.Lachnospiraceae.Dorea	LFNG
68637	ENSG00000106012	rs1550203	0.747454223	0.7630971	0.927701461	0.574358852	0.082624654	-0.088748453	-0.03010336	-0.214359786	0.255528794	0.293223456	0.330499863	0.379765124	0.734295234	0.551314491	0.96352861	0.97265837	Bacteria.Firmicutes.Clostridia.Clostridiales.Lachnospiraceae.Dorea	IQCE
68638	ENSG00000106038	rs7794723	0.170968921	0.106412402	0.645206866	0.61877187	0.510908471	-0.390361788	0.229447612	-0.159147707	0.369108013	0.238477021	0.496047107	0.318326116	0.449452668	0.194225911	0.9425003	0.97265837	Bacteria.Firmicutes.Clostridia.Clostridiales.Lachnospiraceae.Dorea	EVX1
68639	ENSG00000106049	rs42088	0.83212765	0.247840035	0.649129892	0.399549942	-0.057121347	0.326963925	-0.152723411	-0.326662335	0.268409162	0.280432561	0.334144149	0.385253661	0.752156629	0.308013954	0.9425003	0.97265837	Bacteria.Firmicutes.Clostridia.Clostridiales.Lachnospiraceae.Dorea	HIBADH
68640	ENSG00000106077	rs1136954	0.658825951	0.92774085	0.587396285	0.628560627	0.141077837	0.022258344	-0.212260441	-0.149331173	0.318072521	0.244504292	0.389265827	0.307251209	0.713477075	0.602183044	0.9425003	0.97265837	Bacteria.Firmicutes.Clostridia.Clostridiales.Lachnospiraceae.Dorea	ABHD11
68641	ENSG00000106178	rs7801577	0.127572541	0.129587829	0.394098203	0.557279744	-0.326153139	0.415329875	0.237880916	-0.204027574	0.211353526	0.270590286	0.277309783	0.345874938	0.401596448	0.213508819	0.937463011	0.97265837	Bacteria.Firmicutes.Clostridia.Clostridiales.Lachnospiraceae.Dorea	CCL24
68642	ENSG00000106258	rs10258552	0.174957008	0.000170599	0.667274943	0.31595024	-0.247943664	1.500336845	-0.097550269	-0.461853248	0.180822378	0.376411796	0.225901507	0.457058071	0.452360496	0.003473166	0.9425003	0.97265837	Bacteria.Firmicutes.Clostridia.Clostridiales.Lachnospiraceae.Dorea	CYP3A5
68643	ENSG00000106263	rs55738857	0.910739294	0.884646033	0.779605727	0.467896366	-0.031332739	0.058741553	0.095698017	-0.37205261	0.278421892	0.403321789	0.340588175	0.509572567	0.772045934	0.590749419	0.958695018	0.97265837	Bacteria.Firmicutes.Clostridia.Clostridiales.Lachnospiraceae.Dorea	EIF3B
68644	ENSG00000106266	rs4314559	0.337998223	0.105562897	0.552938435	0.631789277	-0.267606607	0.353829676	-0.204601148	0.143304957	0.277272517	0.215623378	0.343051805	0.297652903	0.577764124	0.193897059	0.9425003	0.97265837	Bacteria.Firmicutes.Clostridia.Clostridiales.Lachnospiraceae.Dorea	SNX8
68645	ENSG00000106367	rs3177697	0.000208891	0.000124388	0.012501595	0.025638464	1.800690465	-1.165325736	-1.454716012	0.799189383	0.458665287	0.285722946	0.566488631	0.350012237	0.011016396	0.00264747	0.868302695	0.93916585	Bacteria.Firmicutes.Clostridia.Clostridiales.Lachnospiraceae.Dorea	AP1S1
68646	ENSG00000106392	rs35676440	0.857800914	0.411134735	0.712695827	0.26876402	0.041160758	0.350028664	-0.106351213	-0.657373962	0.2288283	0.423176215	0.287570555	0.589411458	0.75904095	0.398742553	0.949932031	0.97265837	Bacteria.Firmicutes.Clostridia.Clostridiales.Lachnospiraceae.Dorea	C1GALT1
68647	ENSG00000106460	rs6969722	0.514052939	0.033445258	0.464856681	0.555977173	-0.158791539	0.588059937	-0.230853997	-0.203866253	0.242030448	0.270732749	0.314025952	0.344459551	0.664884406	0.100543314	0.939740246	0.97265837	Bacteria.Firmicutes.Clostridia.Clostridiales.Lachnospiraceae.Dorea	TMEM106B
68648	ENSG00000106477	rs6947476	0.284545693	0.061395831	0.379190821	0.062114097	-0.309582646	0.559630005	0.31065545	-0.69625727	0.286934521	0.29406861	0.350890726	0.366899993	0.552158759	0.14120068	0.937463011	0.962165143	Bacteria.Firmicutes.Clostridia.Clostridiales.Lachnospiraceae.Dorea	CEP41
68649	ENSG00000106484	rs10232290	0.136080108	0.06123776	0.461513857	0.739574897	-0.709672402	0.549765505	-0.456042847	0.126031105	0.470303854	0.288704296	0.615707407	0.377543872	0.408945665	0.14120068	0.939089568	0.97265837	Bacteria.Firmicutes.Clostridia.Clostridiales.Lachnospiraceae.Dorea	MEST
68650	ENSG00000106524	rs4719474	0.525108311	0.065735258	0.388709817	0.700454435	-0.165904427	0.462856499	-0.279905352	-0.118503059	0.259677765	0.247343468	0.322588028	0.306696851	0.669269919	0.146993243	0.937463011	0.97265837	Bacteria.Firmicutes.Clostridia.Clostridiales.Lachnospiraceae.Dorea	ANKMY2
68651	ENSG00000106526	rs78661149	0.325080155	0.973627206	0.837251324	0.069706688	0.173320006	-0.017078109	-0.046489177	-1.064637266	0.174812211	0.514633214	0.225431253	0.577424846	0.574777008	0.614916004	0.958695018	0.97265837	Bacteria.Firmicutes.Clostridia.Clostridiales.Lachnospiraceae.Dorea	ACTR3C
68652	ENSG00000106537	rs73299615	0.847919076	0.189451757	0.05512797	0.998936889	0.043730075	0.429257976	-0.544709993	0.000519709	0.227135044	0.323754465	0.278987409	0.388576223	0.756693072	0.265246053	0.868302695	0.976714993	Bacteria.Firmicutes.Clostridia.Clostridiales.Lachnospiraceae.Dorea	TSPAN13
68653	ENSG00000106538	rs3735172	0.023728326	0.003653123	0.356578365	0.228259294	0.481377529	-0.922557875	-0.245575812	0.420961817	0.207932754	0.306068727	0.264512464	0.346142833	0.187632636	0.025761541	0.937463011	0.97265837	Bacteria.Firmicutes.Clostridia.Clostridiales.Lachnospiraceae.Dorea	RARRES2
68654	ENSG00000106560	rs73476564	0.706216024	0.689078066	0.935779579	0.358023447	0.073738674	0.23043647	-0.020264469	-0.575618609	0.194777812	0.573410353	0.250539766	0.621883611	0.725022987	0.525913695	0.96352861	0.97265837	Bacteria.Firmicutes.Clostridia.Clostridiales.Lachnospiraceae.Dorea	GIMAP2
68655	ENSG00000106565	rs13650	0.674778256	0.149976294	0.554336585	0.021613936	-0.088881622	0.332622444	0.15668093	-0.675353402	0.210882613	0.2283601	0.263635	0.287022306	0.716872201	0.234605591	0.9425003	0.93916585	Bacteria.Firmicutes.Clostridia.Clostridiales.Lachnospiraceae.Dorea	TMEM176B
68656	ENSG00000106588	rs617821	0.025690583	0.029803205	0.314601	0.353645847	0.859824978	-0.480006475	-0.456030292	0.249648542	0.376706142	0.216143288	0.450029408	0.267254641	0.196806497	0.095584131	0.937463011	0.97265837	Bacteria.Firmicutes.Clostridia.Clostridiales.Lachnospiraceae.Dorea	PSMA2
68657	ENSG00000106591	rs662347	0.047899648	0.057002444	0.326884224	0.597956803	1.486415408	-0.79958739	-0.818800421	0.25346616	0.737397519	0.412753839	0.82895809	0.478324828	0.259371636	0.135214107	0.937463011	0.97265837	Bacteria.Firmicutes.Clostridia.Clostridiales.Lachnospiraceae.Dorea	MRPL32
68658	ENSG00000106603	rs672708	0.026361665	0.030387994	0.232583062	0.435381766	1.087892978	-0.702090601	-0.67082091	0.294643782	0.478859029	0.317311374	0.556790382	0.375440462	0.198375892	0.096477273	0.928225746	0.97265837	Bacteria.Firmicutes.Clostridia.Clostridiales.Lachnospiraceae.Dorea	COA1
68659	ENSG00000106686	rs2295962	0.173497465	0.001632606	0.258347544	0.492887634	-0.277254308	0.896153486	-0.29252746	0.241342961	0.201504596	0.272767109	0.256570914	0.349995029	0.452161489	0.015116518	0.937463011	0.97265837	Bacteria.Firmicutes.Clostridia.Clostridiales.Lachnospiraceae.Dorea	SPATA6L
68660	ENSG00000106688	rs7031998	0.000365996	0.000112062	0.049000162	0.027601276	-1.952190744	1.298055089	1.238504132	-0.877231678	0.519572912	0.315914749	0.617518883	0.389394845	0.016284877	0.002452	0.868302695	0.93916585	Bacteria.Firmicutes.Clostridia.Clostridiales.Lachnospiraceae.Dorea	SLC1A1
68661	ENSG00000106733	rs11144225	0.26743501	0.028164848	0.466595367	0.227545231	0.283680418	-0.518158976	-0.228754997	0.352563035	0.253640187	0.230867333	0.312390945	0.289451066	0.535611558	0.092224657	0.939740246	0.97265837	Bacteria.Firmicutes.Clostridia.Clostridiales.Lachnospiraceae.Dorea	NMRK1
68662	ENSG00000106771	rs74453341	0.73337347	0.908543105	0.42928791	0.857918291	0.080920892	0.02782544	-0.247894138	0.05716768	0.236551642	0.241292844	0.311697522	0.318082309	0.72867921	0.597336763	0.939089568	0.97265837	Bacteria.Firmicutes.Clostridia.Clostridiales.Lachnospiraceae.Dorea	TMEM245
68663	ENSG00000106772	rs7043977	0.158226668	0.040206277	0.347770066	0.176555232	0.310121325	-0.735955568	-0.259206659	0.624741745	0.217288344	0.351644487	0.274100579	0.457329265	0.436755681	0.111767336	0.937463011	0.97265837	Bacteria.Firmicutes.Clostridia.Clostridiales.Lachnospiraceae.Dorea	PRUNE2
68664	ENSG00000106804	rs113277364	0.495068493	0.190641855	0.964791517	0.487142933	0.129973326	-0.571221501	-0.010754877	0.352288496	0.189444572	0.432000091	0.242721888	0.504145919	0.657433948	0.26591414	0.964495742	0.97265837	Bacteria.Firmicutes.Clostridia.Clostridiales.Lachnospiraceae.Dorea	C5
68665	ENSG00000106809	rs10761155	0.998762377	0.971922081	0.631087703	0.495484214	-0.000321649	0.011221226	-0.136170805	0.257882123	0.206580078	0.317598738	0.282252773	0.376243787	0.789174514	0.614502166	0.9425003	0.97265837	Bacteria.Firmicutes.Clostridia.Clostridiales.Lachnospiraceae.Dorea	OGN
68666	ENSG00000106853	rs59165439	0.036928547	0.005539534	0.142628187	0.40367865	0.535452104	-0.768706448	-0.449362739	0.316193604	0.251419618	0.268021353	0.30285056	0.376209795	0.238805284	0.035435443	0.896886478	0.97265837	Bacteria.Firmicutes.Clostridia.Clostridiales.Lachnospiraceae.Dorea	PTGR1
68667	ENSG00000106992	rs968463	0.975689174	0.798388294	0.455628137	0.362251135	0.011127712	-0.063570558	-0.362302421	0.295941278	0.363774695	0.247870673	0.482755764	0.322571919	0.786155303	0.564036667	0.939089568	0.97265837	Bacteria.Firmicutes.Clostridia.Clostridiales.Lachnospiraceae.Dorea	AK1
68668	ENSG00000107020	rs2381277	0.019804274	0.021121255	0.038727313	0.11617942	1.275919522	-0.714612859	-1.296911431	0.57265176	0.534277025	0.302511243	0.614890777	0.359722024	0.171069498	0.079119836	0.868302695	0.97265837	Bacteria.Firmicutes.Clostridia.Clostridiales.Lachnospiraceae.Dorea	PLGRKT
68669	ENSG00000107104	rs17434833	0.469847889	0.649755966	0.540354617	0.78643367	0.165344225	-0.160306591	-0.18101556	-0.118752457	0.227459849	0.351408488	0.294104856	0.436511441	0.646677825	0.512545069	0.9425003	0.97265837	Bacteria.Firmicutes.Clostridia.Clostridiales.Lachnospiraceae.Dorea	KANK1
68670	ENSG00000107164	rs12377664	0.443812101	0.899126552	0.080312902	0.24051698	0.164355128	-0.0551411	-0.46811515	0.650327568	0.213337604	0.43331641	0.263552077	0.549094685	0.636037852	0.59364631	0.889270244	0.97265837	Bacteria.Firmicutes.Clostridia.Clostridiales.Lachnospiraceae.Dorea	FUBP3
68671	ENSG00000107175	rs10814274	0.339887433	0.301367949	0.308475571	0.567517791	0.221456389	-0.239958807	-0.337601803	0.174465913	0.230360904	0.230360904	0.328935714	0.303632142	0.5778712	0.341682462	0.937463011	0.97265837	Bacteria.Firmicutes.Clostridia.Clostridiales.Lachnospiraceae.Dorea	CREB3
68672	ENSG00000107185	rs1570249	0.185578078	0.28002015	0.049569881	0.136381311	0.282683958	-0.230169927	-0.623407675	0.428387653	0.211317215	0.211317215	0.311635594	0.284116944	0.463345534	0.329212561	0.868302695	0.97265837	Bacteria.Firmicutes.Clostridia.Clostridiales.Lachnospiraceae.Dorea	RGP1
68673	ENSG00000107201	rs2777729	0.007087838	0.00110511	0.576833584	0.302121755	0.903034981	-0.7764862	-0.258778638	0.322835225	0.324908007	0.227566931	0.461446377	0.310410001	0.09873762	0.011814278	0.9425003	0.97265837	Bacteria.Firmicutes.Clostridia.Clostridiales.Lachnospiraceae.Dorea	RIGI
68674	ENSG00000107290	rs1185996	0.038219622	0.032051201	0.280803251	0.202473053	0.971977964	-0.662607426	-0.664824773	0.494252843	0.45958887	0.302538432	0.611373893	0.383934293	0.242364651	0.099258612	0.937463011	0.97265837	Bacteria.Firmicutes.Clostridia.Clostridiales.Lachnospiraceae.Dorea	SETX
68675	ENSG00000107317	rs7040705	0.762583159	0.422385036	0.812106653	0.846693058	0.094352269	-0.177560902	0.093827601	0.05568004	0.31104223	0.21994007	0.393138967	0.286861305	0.736828995	0.404173898	0.958695018	0.97265837	Bacteria.Firmicutes.Clostridia.Clostridiales.Lachnospiraceae.Dorea	PTGDS
68676	ENSG00000107338	rs7866987	0.096573112	0.079104654	0.304763979	0.45657206	0.693430676	-0.500604435	-0.528397746	0.262295618	0.411356713	0.280688566	0.510867309	0.350236329	0.349990853	0.165212197	0.937463011	0.97265837	Bacteria.Firmicutes.Clostridia.Clostridiales.Lachnospiraceae.Dorea	SHB
68677	ENSG00000107341	rs10971777	0.677520195	0.041716598	0.504883794	0.067259663	0.080879216	-0.648542029	-0.1690999	0.739608524	0.193628599	0.312279181	0.252202759	0.397515651	0.716998146	0.113700246	0.940726279	0.97265837	Bacteria.Firmicutes.Clostridia.Clostridiales.Lachnospiraceae.Dorea	UBE2R2
68678	ENSG00000107521	rs11189594	0.052584082	0.022194297	0.386890953	0.22136635	-0.50631244	0.587865025	0.273720683	-0.404104555	0.256506688	0.25098364	0.314246673	0.327322875	0.264541013	0.080937922	0.937463011	0.97265837	Bacteria.Firmicutes.Clostridia.Clostridiales.Lachnospiraceae.Dorea	HPS1
68679	ENSG00000107537	rs11258314	0.195445149	0.23930657	0.807019652	0.437969715	0.432321949	-0.29566727	0.107516224	-0.24280868	0.330547127	0.248993602	0.438384664	0.311150185	0.471781137	0.302474712	0.958695018	0.97265837	Bacteria.Firmicutes.Clostridia.Clostridiales.Lachnospiraceae.Dorea	PHYH
68680	ENSG00000107669	rs10887024	0.311735482	0.889512985	0.049870955	0.453450127	0.233330447	-0.042025331	-0.596816382	0.280667569	0.22889003	0.301347727	0.298748232	0.372171263	0.565640743	0.592744778	0.868302695	0.97265837	Bacteria.Firmicutes.Clostridia.Clostridiales.Lachnospiraceae.Dorea	ATE1
68681	ENSG00000107679	rs28680677	0.141541073	0.210907169	0.472593124	0.902189409	0.41227636	-0.350360165	-0.254222955	0.042115281	0.277086984	0.277325758	0.351908439	0.341375036	0.414824146	0.281198184	0.940726279	0.97265837	Bacteria.Firmicutes.Clostridia.Clostridiales.Lachnospiraceae.Dorea	PLEKHA1
68682	ENSG00000107731	rs10823707	0.17119277	0.04532951	0.768351693	0.630848565	-0.343364672	0.420583001	0.096713758	-0.136942499	0.248196915	0.206142263	0.327015015	0.283653285	0.449452668	0.120325624	0.958309931	0.97265837	Bacteria.Firmicutes.Clostridia.Clostridiales.Lachnospiraceae.Dorea	UNC5B
68683	ENSG00000107771	rs1209475	0.614101923	0.623396243	0.176432138	0.169285029	0.330065836	-0.186775118	1.169098302	-0.680793063	0.651491157	0.378578088	0.855567331	0.489878992	0.697950788	0.502045409	0.916362157	0.97265837	Bacteria.Firmicutes.Clostridia.Clostridiales.Lachnospiraceae.Dorea	CCSER2
68684	ENSG00000107779	rs6586042	0.700647954	0.933774029	0.814385198	0.195881394	0.113134166	0.019956233	0.085885097	-0.396971793	0.293000786	0.239240265	0.36436283	0.303819093	0.724665437	0.6030462	0.958695018	0.97265837	Bacteria.Firmicutes.Clostridia.Clostridiales.Lachnospiraceae.Dorea	BMPR1A
68685	ENSG00000107882	rs11191356	0.244295717	0.136861327	0.352971	0.372114132	-0.268358372	0.58467667	0.261708308	-0.46307477	0.228428883	0.388254445	0.279769843	0.515309308	0.520533713	0.222054764	0.937463011	0.97265837	Bacteria.Firmicutes.Clostridia.Clostridiales.Lachnospiraceae.Dorea	SUFU
68686	ENSG00000107890	rs1753412	0.483310003	0.202056396	0.842492867	0.8636163	-0.147291306	0.418328233	0.053272925	-0.071536301	0.208933014	0.324652626	0.267045696	0.414838187	0.653431136	0.274841964	0.958695018	0.97265837	Bacteria.Firmicutes.Clostridia.Clostridiales.Lachnospiraceae.Dorea	ANKRD26
68687	ENSG00000107902	rs2168213	0.08607817	0.053444626	0.963084885	0.842505044	0.620806626	-0.579115981	-0.022615052	0.072061067	0.3562727	0.294485887	0.486776779	0.361254914	0.331453588	0.129675174	0.964495742	0.97265837	Bacteria.Firmicutes.Clostridia.Clostridiales.Lachnospiraceae.Dorea	LHPP
68688	ENSG00000107951	rs10826790	0.199673051	0.068617502	0.557200412	0.298982591	-0.520565188	0.511407189	0.28521173	-0.357391303	0.401836897	0.276259008	0.483403715	0.341393358	0.476044632	0.151271136	0.9425003	0.97265837	Bacteria.Firmicutes.Clostridia.Clostridiales.Lachnospiraceae.Dorea	MTPAP
68689	ENSG00000107959	rs55634178	0.911797297	0.363012336	0.147836587	0.284715871	0.022934859	0.278088724	-0.401929136	0.43260461	0.206253583	0.303597053	0.27447	0.401099511	0.772045934	0.376175316	0.900124091	0.97265837	Bacteria.Firmicutes.Clostridia.Clostridiales.Lachnospiraceae.Dorea	PITRM1
68690	ENSG00000108094	rs16935881	0.856621886	0.663041542	0.802251889	0.686785624	0.04271305	0.198638435	-0.075198119	-0.229461581	0.235483805	0.453835745	0.299064732	0.566568721	0.75904095	0.516619243	0.958695018	0.97265837	Bacteria.Firmicutes.Clostridia.Clostridiales.Lachnospiraceae.Dorea	CUL2
68691	ENSG00000108100	rs58751517	0.770121211	0.99772683	0.997831482	0.360283175	0.070640228	0.000931785	-0.000825259	-0.345093782	0.240747181	0.325820297	0.302497339	0.374599239	0.737044748	0.619175726	0.966434308	0.97265837	Bacteria.Firmicutes.Clostridia.Clostridiales.Lachnospiraceae.Dorea	CCNY
68692	ENSG00000108106	rs11673561	0.667200601	0.709796443	0.873105782	0.860332383	-0.215754856	0.113456394	-0.099694993	0.065648343	0.499514228	0.30357123	0.621786229	0.371651259	0.715732136	0.531097108	0.95912768	0.97265837	Bacteria.Firmicutes.Clostridia.Clostridiales.Lachnospiraceae.Dorea	UBE2S
68693	ENSG00000108107	rs17700376	0.032307115	0.001328898	0.189138035	0.048003237	0.516084711	-0.93514232	-0.39067249	0.680256099	0.236000578	0.278930884	0.294440989	0.337630399	0.223981607	0.013072557	0.916362157	0.962165143	Bacteria.Firmicutes.Clostridia.Clostridiales.Lachnospiraceae.Dorea	RPL28
68694	ENSG00000108175	rs7920460	0.297642363	0.228246236	0.606524491	0.671698663	0.194088501	-0.605987972	-0.121599293	0.242313982	0.184882706	0.498269516	0.23496605	0.569189422	0.560173038	0.294448833	0.9425003	0.97265837	Bacteria.Firmicutes.Clostridia.Clostridiales.Lachnospiraceae.Dorea	ZMIZ1
68695	ENSG00000108176	rs1985797	0.076471308	0.289291583	0.456938274	0.133541281	0.741800375	-0.270282429	0.486272848	-0.574656243	0.412169282	0.253010037	0.649837815	0.378314824	0.312330078	0.334139433	0.939089568	0.97265837	Bacteria.Firmicutes.Clostridia.Clostridiales.Lachnospiraceae.Dorea	DNAJC12
68696	ENSG00000108187	rs10762223	0.045390258	0.05326527	0.020383651	0.025917428	0.742231682	-0.471861444	-1.268051443	0.7583458	0.363899105	0.239760357	0.533564598	0.332774371	0.259371636	0.129675174	0.868302695	0.93916585	Bacteria.Firmicutes.Clostridia.Clostridiales.Lachnospiraceae.Dorea	PBLD
68697	ENSG00000108242	rs1010570	0.303205685	0.153827841	0.703183074	0.972896275	0.259367905	-0.375332807	-0.120484616	-0.012063638	0.249949673	0.260155868	0.314840253	0.353719424	0.563522735	0.238471094	0.949932031	0.974952618	Bacteria.Firmicutes.Clostridia.Clostridiales.Lachnospiraceae.Dorea	CYP2C18
68698	ENSG00000108306	rs10491128	0.154250635	0.155338855	0.169237147	0.287485505	0.333571134	-0.339267177	-0.419770128	0.332439772	0.231450646	0.236034272	0.302020032	0.310021665	0.430427707	0.239581903	0.913390625	0.97265837	Bacteria.Firmicutes.Clostridia.Clostridiales.Lachnospiraceae.Dorea	FBXL20
68699	ENSG00000108344	rs2241244	0.209342102	0.383098852	0.715311299	0.695033691	0.35818153	-0.263763583	-0.13345044	-0.140752185	0.282533559	0.300395067	0.364317988	0.357464437	0.486713905	0.385550569	0.949932031	0.97265837	Bacteria.Firmicutes.Clostridia.Clostridiales.Lachnospiraceae.Dorea	PSMD3
68700	ENSG00000108384	rs62081322	0.136758185	0.009148719	0.752529993	0.93182613	-0.318159171	0.723135422	-0.086161937	-0.029397829	0.211217089	0.269266836	0.272129002	0.342334603	0.409354278	0.048273878	0.955600672	0.97265837	Bacteria.Firmicutes.Clostridia.Clostridiales.Lachnospiraceae.Dorea	RAD51C
68701	ENSG00000108389	rs11079354	0.281774293	0.53762036	0.977872471	0.086466277	0.279336917	-0.143771188	0.008483104	-0.508690802	0.257402255	0.232019257	0.304691262	0.292299791	0.549025571	0.462582366	0.964775131	0.97265837	Bacteria.Firmicutes.Clostridia.Clostridiales.Lachnospiraceae.Dorea	MTMR4
68702	ENSG00000108395	rs7503190	0.169745472	0.17484681	0.15674967	0.118670396	-0.45671999	0.332107465	-0.623256987	0.475561533	0.32900251	0.242139291	0.435114681	0.300807466	0.44742292	0.255638177	0.908174676	0.97265837	Bacteria.Firmicutes.Clostridia.Clostridiales.Lachnospiraceae.Dorea	TRIM37
68703	ENSG00000108433	rs12947916	0.026191855	0.028828329	0.866951663	0.602734703	1.082225556	-0.647959149	0.100929801	-0.187450919	0.475805407	0.289954439	0.600109938	0.358423675	0.198176736	0.093917455	0.958727011	0.97265837	Bacteria.Firmicutes.Clostridia.Clostridiales.Lachnospiraceae.Dorea	GOSR2
68704	ENSG00000108439	rs11079804	0.736444457	0.035740474	0.838135455	0.195169669	-0.070236582	1.135782464	-0.05651779	-0.803334157	0.207807498	0.529807243	0.27557975	0.613834201	0.729621689	0.104858368	0.958695018	0.97265837	Bacteria.Firmicutes.Clostridia.Clostridiales.Lachnospiraceae.Dorea	PNPO
68705	ENSG00000108468	rs72825517	0.609512303	0.861114035	0.050704436	0.056567946	0.110750772	0.061122302	-0.526444531	0.839674027	0.215796595	0.347996321	0.264507547	0.432665877	0.696543015	0.584726261	0.868302695	0.962165143	Bacteria.Firmicutes.Clostridia.Clostridiales.Lachnospiraceae.Dorea	CBX1
68706	ENSG00000108551	rs57886565	0.771671327	0.290201735	0.473393888	0.050979644	-0.051851089	0.397868119	0.164103359	-0.829561092	0.177947501	0.373151889	0.227573255	0.417316265	0.737632688	0.334695326	0.940726279	0.962165143	Bacteria.Firmicutes.Clostridia.Clostridiales.Lachnospiraceae.Dorea	RASD1
68707	ENSG00000108556	rs2243093	0.031753911	0.084060186	0.821321813	0.71958235	-0.350957818	1.011621015	0.048740995	0.223144044	0.159955355	0.576727233	0.214958225	0.618887695	0.221656319	0.171432888	0.958695018	0.97265837	Bacteria.Firmicutes.Clostridia.Clostridiales.Lachnospiraceae.Dorea	CHRNE
68708	ENSG00000108559	rs77113005	0.334315295	0.765032045	0.253604015	0.870459482	0.280835016	-0.096425918	-0.431039612	0.06417272	0.28875389	0.321295669	0.374267516	0.39198945	0.57613399	0.551638288	0.937463011	0.97265837	Bacteria.Firmicutes.Clostridia.Clostridiales.Lachnospiraceae.Dorea	NUP88
68709	ENSG00000108578	rs7342921	0.522719966	0.60315174	0.627649717	0.610009002	-0.141719861	0.222038643	-0.14638027	0.246586419	0.220546749	0.425048331	0.30038111	0.481140095	0.667653104	0.493553232	0.9425003	0.97265837	Bacteria.Firmicutes.Clostridia.Clostridiales.Lachnospiraceae.Dorea	BLMH
68710	ENSG00000108592	rs2665833	0.600911331	0.323024371	0.298785072	0.481025338	-0.209425551	0.252864203	-0.501937919	0.231464889	0.398432521	0.2539519	0.479272057	0.326619006	0.695013593	0.353896648	0.937463011	0.97265837	Bacteria.Firmicutes.Clostridia.Clostridiales.Lachnospiraceae.Dorea	FTSJ3
68711	ENSG00000108599	rs11658169	0.207899519	0.144955852	0.099259231	0.128423219	0.311095016	-0.396987117	-0.534399841	0.528257204	0.244605707	0.269136098	0.319617167	0.343098932	0.48438907	0.230241682	0.889270244	0.97265837	Bacteria.Firmicutes.Clostridia.Clostridiales.Lachnospiraceae.Dorea	AKAP10
68712	ENSG00000108771	rs2277621	0.86472165	0.307569637	0.432802194	0.640891737	0.045048166	-0.38880734	0.256777072	-0.207929628	0.263389833	0.378112441	0.325350308	0.44371468	0.761328371	0.346718059	0.939089568	0.97265837	Bacteria.Firmicutes.Clostridia.Clostridiales.Lachnospiraceae.Dorea	DHX58
68713	ENSG00000108784	rs4792923	0.978504093	0.987211637	0.393190644	0.47447519	0.013211642	0.004722823	-0.489533121	0.254410427	0.488475004	0.293536945	0.569573546	0.353675468	0.786446624	0.618048693	0.937463011	0.97265837	Bacteria.Firmicutes.Clostridia.Clostridiales.Lachnospiraceae.Dorea	NAGLU
68714	ENSG00000108797	rs4793098	0.079386925	0.114617976	0.436906241	0.754779032	-0.52503927	0.394956228	0.302842361	-0.097701283	0.294672691	0.247016351	0.387177478	0.31150172	0.317968766	0.200409285	0.939089568	0.97265837	Bacteria.Firmicutes.Clostridia.Clostridiales.Lachnospiraceae.Dorea	CNTNAP1
68715	ENSG00000108823	rs2412299	0.790683936	0.764278103	0.341762148	0.197335856	0.108102287	-0.075525061	0.47191091	-0.415184666	0.405634953	0.250823133	0.492808871	0.318805617	0.743577583	0.551589833	0.937463011	0.97265837	Bacteria.Firmicutes.Clostridia.Clostridiales.Lachnospiraceae.Dorea	SGCA
68716	ENSG00000108839	rs15966	0.0001261	1.24E-05	0.211361238	0.209277711	1.343397477	-1.009024299	-0.502583339	0.348728861	0.329706045	0.213509763	0.398217826	0.275037942	0.007880561	0.000505597	0.916362157	0.97265837	Bacteria.Firmicutes.Clostridia.Clostridiales.Lachnospiraceae.Dorea	ALOX12
68717	ENSG00000108846	rs3785912	0.180968193	0.181415028	0.48626537	0.677890562	0.361029997	-0.348795119	-0.237760417	0.133169759	0.267020269	0.258239167	0.339562285	0.319203541	0.459813861	0.25945991	0.940726279	0.97265837	Bacteria.Firmicutes.Clostridia.Clostridiales.Lachnospiraceae.Dorea	ABCC3
68718	ENSG00000108849	rs8074783	0.395516152	0.359381435	0.125293819	0.098926581	0.263454531	-0.190422779	0.638652487	-0.455547345	0.308049964	0.206313789	0.411335755	0.272182756	0.609361919	0.374445186	0.889270244	0.97265837	Bacteria.Firmicutes.Clostridia.Clostridiales.Lachnospiraceae.Dorea	PPY
68719	ENSG00000108946	rs8080306	0.440040104	0.380867868	0.765135858	0.834994875	-0.359920313	0.269649323	-0.167117621	0.076714539	0.463325054	0.305653869	0.557097493	0.366836016	0.634067532	0.385018378	0.958309931	0.97265837	Bacteria.Firmicutes.Clostridia.Clostridiales.Lachnospiraceae.Dorea	PRKAR1A
68720	ENSG00000108947	rs12949541	0.901670921	0.394792959	0.425200977	0.075046588	0.023543579	0.338468713	0.199900256	-0.805988561	0.189826364	0.395153474	0.249127633	0.445607887	0.771345755	0.39223029	0.939089568	0.97265837	Bacteria.Firmicutes.Clostridia.Clostridiales.Lachnospiraceae.Dorea	EFNB3
68721	ENSG00000108953	rs28365859	0.799009926	0.827200368	0.851754073	0.422575778	0.066978573	0.057877916	-0.061855995	-0.264520637	0.261984913	0.264087606	0.329696427	0.32779023	0.746331056	0.573946521	0.958695018	0.97265837	Bacteria.Firmicutes.Clostridia.Clostridiales.Lachnospiraceae.Dorea	YWHAE
68722	ENSG00000109101	rs28568999	0.065516737	0.037559522	0.27425993	0.765431044	0.444629458	-0.607266369	-0.307805814	0.111191331	0.237405837	0.286120846	0.279195703	0.371144453	0.288013203	0.107632562	0.937463011	0.97265837	Bacteria.Firmicutes.Clostridia.Clostridiales.Lachnospiraceae.Dorea	FOXN1
68723	ENSG00000109118	rs968726	0.488900405	0.473726834	0.333805322	0.267253455	-0.312598828	0.208788248	-0.520966728	0.395322914	0.449165102	0.289759703	0.535087881	0.353324966	0.655961696	0.433075971	0.937463011	0.97265837	Bacteria.Firmicutes.Clostridia.Clostridiales.Lachnospiraceae.Dorea	PHF12
68724	ENSG00000109158	rs6447520	0.002444846	0.000408344	0.107859419	0.069495757	0.865510107	-0.923188535	-0.553653793	0.543065314	0.274660683	0.247908889	0.339659124	0.294312929	0.058698497	0.006331325	0.889270244	0.97265837	Bacteria.Firmicutes.Clostridia.Clostridiales.Lachnospiraceae.Dorea	GABRA4
68725	ENSG00000109180	rs2883562	0.192001662	0.338575144	0.397289443	0.887309922	0.41579463	-0.262052822	-0.335228938	-0.047718759	0.315431997	0.271844875	0.393456422	0.335439107	0.469552241	0.362945899	0.937463011	0.97265837	Bacteria.Firmicutes.Clostridia.Clostridiales.Lachnospiraceae.Dorea	OCIAD1
68726	ENSG00000109193	rs3736599	0.965137188	0.782364403	0.99359677	0.421209297	-0.01000273	0.087716563	-0.002175158	-0.446445533	0.22798683	0.316246026	0.270011386	0.551594672	0.785312743	0.558904059	0.966434308	0.97265837	Bacteria.Firmicutes.Clostridia.Clostridiales.Lachnospiraceae.Dorea	SULT1E1
68727	ENSG00000109265	rs11732236	0.412902804	0.874615333	0.706946868	0.37902099	0.180537216	-0.047950165	-0.105520913	-0.32422262	0.219096392	0.302691451	0.279459088	0.366083854	0.619175961	0.588076738	0.949932031	0.97265837	Bacteria.Firmicutes.Clostridia.Clostridiales.Lachnospiraceae.Dorea	CRACD
68728	ENSG00000109320	rs1020760	0.770434212	0.95819967	0.312421958	0.29099796	0.110041665	-0.017538531	-0.450337067	0.417837726	0.375556699	0.333353652	0.442398955	0.392533822	0.737090385	0.610275866	0.937463011	0.97265837	Bacteria.Firmicutes.Clostridia.Clostridiales.Lachnospiraceae.Dorea	NFKB1
68729	ENSG00000109323	rs223489	0.12098836	0.012978431	0.683000922	0.972593473	-0.402638907	0.642263398	-0.134827775	0.011302237	0.256311209	0.251510599	0.328702321	0.327731425	0.393454561	0.057894829	0.943068052	0.974952618	Bacteria.Firmicutes.Clostridia.Clostridiales.Lachnospiraceae.Dorea	MANBA
68730	ENSG00000109332	rs223370	0.354688079	0.513987068	0.142178913	0.296236367	0.220964896	-0.211218297	-0.446724131	0.418082581	0.237064311	0.321888887	0.300727941	0.397085457	0.585189037	0.452904169	0.896886478	0.97265837	Bacteria.Firmicutes.Clostridia.Clostridiales.Lachnospiraceae.Dorea	UBE2D3
68731	ENSG00000109390	rs3806766	0.587792819	0.660770719	0.066839296	0.362981116	0.105140148	0.12537684	-0.471435905	0.346180228	0.19302247	0.284405503	0.252981894	0.377909665	0.692205005	0.516068772	0.868302695	0.97265837	Bacteria.Firmicutes.Clostridia.Clostridiales.Lachnospiraceae.Dorea	NDUFC1
68732	ENSG00000109445	rs3733484	0.540467983	0.804114479	0.406816046	0.924876081	0.150584157	-0.069497288	-0.248258339	0.032850594	0.244730156	0.279077125	0.297370096	0.347058076	0.67302076	0.56639014	0.937463011	0.97265837	Bacteria.Firmicutes.Clostridia.Clostridiales.Lachnospiraceae.Dorea	ZNF330
68733	ENSG00000109511	rs17053750	0.827486412	0.860967116	0.451497746	0.214415741	-0.044255239	-0.064115324	-0.201741905	0.551149495	0.20226983	0.364647122	0.266356272	0.439659033	0.750031916	0.584726261	0.939089568	0.97265837	Bacteria.Firmicutes.Clostridia.Clostridiales.Lachnospiraceae.Dorea	ANXA10
68734	ENSG00000109572	rs17627811	0.679673586	0.957395695	0.848268814	0.229470105	0.129708415	0.012752624	0.07380805	-0.350772056	0.312742524	0.23780988	0.384255551	0.289187711	0.717747466	0.610261853	0.958695018	0.97265837	Bacteria.Firmicutes.Clostridia.Clostridiales.Lachnospiraceae.Dorea	CLCN3
68735	ENSG00000109705	rs1476211	0.354828146	0.38484426	0.359381531	0.341875215	-0.372904251	0.224965858	-0.52440141	0.328185696	0.400191144	0.25715672	0.568163451	0.342799808	0.585189037	0.386700536	0.937463011	0.97265837	Bacteria.Firmicutes.Clostridia.Clostridiales.Lachnospiraceae.Dorea	NKX3-2
68736	ENSG00000109743	rs4382032	4.40E-05	5.37E-05	0.069600577	0.128074311	-1.9410128	1.120757012	0.979221867	-0.486325917	0.443563719	0.259435962	0.530891397	0.315571155	0.004302773	0.001461376	0.885050287	0.97265837	Bacteria.Firmicutes.Clostridia.Clostridiales.Lachnospiraceae.Dorea	BST1
68737	ENSG00000109775	rs11132303	0.528085486	0.45995692	0.651525567	0.816384025	0.411527209	-0.285843707	-0.321943324	0.102204098	0.648802039	0.384576746	0.709578666	0.438404584	0.670002116	0.426820812	0.9425003	0.97265837	Bacteria.Firmicutes.Clostridia.Clostridiales.Lachnospiraceae.Dorea	UFSP2
68738	ENSG00000109814	rs4453941	0.353969359	0.493327143	0.023671104	0.040472579	0.321488924	-0.184475301	-1.060015179	0.720208109	0.344394382	0.267798724	0.457682539	0.344593689	0.585189037	0.443036657	0.868302695	0.946998951	Bacteria.Firmicutes.Clostridia.Clostridiales.Lachnospiraceae.Dorea	UGDH
68739	ENSG00000109854	rs12364576	0.34775902	0.571914813	0.781259519	0.315711239	0.336765367	-0.152478774	-0.11650489	-0.333779219	0.356107569	0.268415279	0.417859201	0.330149422	0.582850908	0.48026867	0.958695018	0.97265837	Bacteria.Firmicutes.Clostridia.Clostridiales.Lachnospiraceae.Dorea	HTATIP2
68740	ENSG00000109911	rs3026393	0.305810434	0.634886741	0.691912714	0.369025252	0.329409442	-0.127643957	-0.151285167	-0.299780342	0.319176155	0.267556958	0.380110929	0.331435628	0.564847311	0.505757524	0.945633887	0.97265837	Bacteria.Firmicutes.Clostridia.Clostridiales.Lachnospiraceae.Dorea	ELP4
68741	ENSG00000110002	rs1939860	0.01725696	0.001245012	0.860040756	0.77740792	-0.796282513	0.726476429	-0.074388503	-0.08350191	0.325967978	0.215334371	0.420244611	0.294168052	0.156845868	0.012456714	0.958695018	0.97265837	Bacteria.Firmicutes.Clostridia.Clostridiales.Lachnospiraceae.Dorea	VWA5A
68742	ENSG00000110042	rs146231532	0.476315429	0.855970935	0.959943066	0.172129285	0.134668809	-0.078116943	-0.012197952	-0.715708852	0.187998596	0.428702758	0.241945501	0.518489425	0.651100153	0.58335993	0.964495742	0.97265837	Bacteria.Firmicutes.Clostridia.Clostridiales.Lachnospiraceae.Dorea	DTX4
68743	ENSG00000110057	rs308328	0.173439039	0.033115637	0.940114835	0.802012615	0.385981833	-0.526123615	-0.027624123	0.080426508	0.280487608	0.241749915	0.366308177	0.319463222	0.452161489	0.100136716	0.96352861	0.97265837	Bacteria.Firmicutes.Clostridia.Clostridiales.Lachnospiraceae.Dorea	UNC93B1
68744	ENSG00000110074	rs685409	0.421441263	0.264737645	0.404609131	0.661690762	-0.505613119	0.416719122	-0.619318721	0.19355846	0.625011392	0.370474864	0.738338597	0.440344556	0.623598072	0.318016419	0.937463011	0.97265837	Bacteria.Firmicutes.Clostridia.Clostridiales.Lachnospiraceae.Dorea	FOXRED1
68745	ENSG00000110080	rs4937125	0.322205272	0.949446781	0.340394298	0.261138856	0.179837403	0.025862531	-0.221894051	-0.557285111	0.18030322	0.40636822	0.231060249	0.491685093	0.572099081	0.608175508	0.937463011	0.97265837	Bacteria.Firmicutes.Clostridia.Clostridiales.Lachnospiraceae.Dorea	ST3GAL4
68746	ENSG00000110104	rs12272452	0.910018014	0.65504347	0.714584472	0.730347593	-0.027522869	-0.175663198	0.114759187	0.161193161	0.242598617	0.391403246	0.312456059	0.465704065	0.772024117	0.514462622	0.949932031	0.97265837	Bacteria.Firmicutes.Clostridia.Clostridiales.Lachnospiraceae.Dorea	CCDC86
68747	ENSG00000110107	rs3885382	0.974562778	0.440803377	0.540487391	0.778334934	-0.00929332	0.306856793	-0.228958371	-0.130136932	0.290349431	0.395679578	0.372122222	0.460428389	0.785856056	0.415469361	0.9425003	0.97265837	Bacteria.Firmicutes.Clostridia.Clostridiales.Lachnospiraceae.Dorea	PRPF19
68748	ENSG00000110169	rs7123623	0.857594902	0.256059537	0.984382161	0.475873222	0.031138934	-0.212580224	-0.004129001	0.165794873	0.172859969	0.185547317	0.2101313	0.231217974	0.75904095	0.313242768	0.966010088	0.97265837	Bacteria.Firmicutes.Clostridia.Clostridiales.Lachnospiraceae.Dorea	HPX
68749	ENSG00000110172	rs17227345	0.010827434	0.000518524	0.088355949	0.288301645	0.574573239	-0.96154323	-0.455480908	0.432580961	0.219091628	0.263403146	0.263327419	0.404099267	0.120988879	0.007557303	0.889270244	0.97265837	Bacteria.Firmicutes.Clostridia.Clostridiales.Lachnospiraceae.Dorea	CHORDC1
68750	ENSG00000110203	rs139807659	0.014650534	0.266212841	0.011586417	0.575648911	-0.444968409	0.416443944	0.575379389	0.25484412	0.177499003	0.37138556	0.221564002	0.45301796	0.142729798	0.319297022	0.868302695	0.97265837	Bacteria.Firmicutes.Clostridia.Clostridiales.Lachnospiraceae.Dorea	FOLR3
68751	ENSG00000110218	rs4073613	0.119367417	0.141486707	0.379982941	0.440072463	-0.475485416	0.42453625	0.347165382	-0.268178896	0.301338551	0.285287128	0.39278551	0.345250962	0.391475464	0.226886401	0.937463011	0.97265837	Bacteria.Firmicutes.Clostridia.Clostridiales.Lachnospiraceae.Dorea	PANX1
68752	ENSG00000110435	rs2985402	0.348943796	0.861140819	0.38166623	0.391846361	0.220839459	-0.055996204	-0.259733288	-0.361407118	0.234101972	0.318873313	0.294910745	0.419299313	0.582850908	0.584726261	0.937463011	0.97265837	Bacteria.Firmicutes.Clostridia.Clostridiales.Lachnospiraceae.Dorea	PDHX
68753	ENSG00000110455	rs2074038	1.93E-05	7.08E-08	0.376909362	0.186315126	-0.491237263	1.515242088	0.123729134	-0.385143803	0.106660824	0.249727951	0.13908328	0.288399021	0.002739382	1.18E-05	0.937463011	0.97265837	Bacteria.Firmicutes.Clostridia.Clostridiales.Lachnospiraceae.Dorea	ACCS
68754	ENSG00000110514	rs35233100	0.469076683	0.058381727	0.916106876	0.701013693	0.134492324	-0.811279418	-0.024452414	-0.210893134	0.184695518	0.421170581	0.231243477	0.546884881	0.646677825	0.137330784	0.963113841	0.97265837	Bacteria.Firmicutes.Clostridia.Clostridiales.Lachnospiraceae.Dorea	MADD
68755	ENSG00000110628	rs7934793	0.293833342	0.178721419	0.706036408	0.364457393	0.344163723	-0.41573712	0.145839782	-0.34190325	0.325242771	0.305877417	0.384982933	0.374398221	0.5565177	0.258130469	0.949932031	0.97265837	Bacteria.Firmicutes.Clostridia.Clostridiales.Lachnospiraceae.Dorea	SLC22A18
68756	ENSG00000110660	rs3132846	0.00958737	0.023024503	0.717188433	0.610536607	0.813774628	-0.579989015	-0.1391797	-0.159969949	0.304996999	0.249207436	0.382597849	0.312596183	0.118241918	0.082048487	0.950292447	0.97265837	Bacteria.Firmicutes.Clostridia.Clostridiales.Lachnospiraceae.Dorea	SLC35F2
68757	ENSG00000110665	rs10831733	0.960325769	0.810459619	0.212475309	0.100907806	-0.01103717	0.065822248	0.371364907	-0.539737974	0.221035023	0.273352661	0.294974783	0.324414227	0.785201736	0.568447983	0.916362157	0.97265837	Bacteria.Firmicutes.Clostridia.Clostridiales.Lachnospiraceae.Dorea	C11orf21
68758	ENSG00000110768	rs7947378	0.017945997	0.008447272	0.470802719	0.348089467	-0.999940977	0.724417285	0.391444627	-0.333008998	0.411947651	0.266810433	0.539664656	0.352378535	0.161143262	0.045780274	0.940726279	0.97265837	Bacteria.Firmicutes.Clostridia.Clostridiales.Lachnospiraceae.Dorea	GTF2H1
68759	ENSG00000110777	rs17577362	0.893087023	0.962432672	0.238950656	0.21479349	-0.030594166	0.013798698	0.347360639	-0.448463807	0.22676054	0.291849288	0.29230282	0.358043713	0.769444848	0.612405637	0.928225746	0.97265837	Bacteria.Firmicutes.Clostridia.Clostridiales.Lachnospiraceae.Dorea	POU2AF1
68760	ENSG00000110786	rs7121896	0.007584695	0.001069136	0.783765923	0.571809197	-1.115341093	0.892045583	0.134379027	-0.180147673	0.404893008	0.260623106	0.48770185	0.31703477	0.102312455	0.01148212	0.958695018	0.97265837	Bacteria.Firmicutes.Clostridia.Clostridiales.Lachnospiraceae.Dorea	PTPN5
68761	ENSG00000110871	rs10774555	0.948540596	0.183103633	0.047657718	0.293082132	0.014052051	0.297595641	-0.572898035	0.329325058	0.216901083	0.221196571	0.283891762	0.310731866	0.781678806	0.260601398	0.868302695	0.97265837	Bacteria.Firmicutes.Clostridia.Clostridiales.Lachnospiraceae.Dorea	COQ5
68762	ENSG00000110887	rs11114074	0.932751843	0.34649627	0.192639989	0.457810493	-0.017305119	0.229456854	-0.342061742	0.221972795	0.204297165	0.241996888	0.259874053	0.297214681	0.77846179	0.367929529	0.916362157	0.97265837	Bacteria.Firmicutes.Clostridia.Clostridiales.Lachnospiraceae.Dorea	DAO
68763	ENSG00000110888	rs11613738	0.84161916	0.888959492	0.443959978	0.274209611	0.026630403	0.094871569	0.138425651	-0.783002607	0.13274604	0.676874647	0.179738988	0.710148481	0.755263716	0.592744778	0.939089568	0.97265837	Bacteria.Firmicutes.Clostridia.Clostridiales.Lachnospiraceae.Dorea	CAPRIN2
68764	ENSG00000110906	rs11615336	0.381451263	0.557388504	0.204138223	0.270649281	0.192232234	-0.218678958	-0.343180254	0.512614209	0.218168456	0.370815071	0.267577833	0.461447412	0.599451166	0.473848764	0.916362157	0.97265837	Bacteria.Firmicutes.Clostridia.Clostridiales.Lachnospiraceae.Dorea	KCTD10
68765	ENSG00000110911	rs2269684	0.807391115	0.454927951	0.643926684	0.981097931	0.047815878	-0.432269571	0.117634909	-0.015291713	0.195347318	0.575086934	0.253333612	0.642984229	0.746377425	0.423507787	0.9425003	0.974952618	Bacteria.Firmicutes.Clostridia.Clostridiales.Lachnospiraceae.Dorea	SLC11A2
68766	ENSG00000111144	rs2660840	0.460739556	0.227534724	0.873567264	0.630311784	-0.196781731	0.331694344	0.058517263	-0.171716824	0.265216227	0.272311836	0.366309213	0.355123319	0.643178964	0.294316622	0.95912768	0.97265837	Bacteria.Firmicutes.Clostridia.Clostridiales.Lachnospiraceae.Dorea	LTA4H
68767	ENSG00000111181	rs4980866	0.006167337	0.000721839	0.96726129	0.742294812	-0.766155056	0.714335715	0.014693103	-0.090986864	0.27076001	0.201369886	0.356633657	0.275550896	0.093161672	0.009222099	0.964748177	0.97265837	Bacteria.Firmicutes.Clostridia.Clostridiales.Lachnospiraceae.Dorea	SLC6A12
68768	ENSG00000111215	rs2227296	0.361509418	0.064048729	0.662398631	0.993307145	-0.172309627	0.499482825	-0.104578822	-0.002641351	0.187523329	0.265198036	0.238448993	0.313692832	0.586981163	0.144185922	0.9425003	0.975481807	Bacteria.Firmicutes.Clostridia.Clostridiales.Lachnospiraceae.Dorea	PRR4
68769	ENSG00000111237	rs6606687	0.540353848	0.696152584	0.582268094	0.920040345	0.438393366	-0.159268954	-0.468671165	0.048567918	0.712277842	0.406060846	0.847813674	0.481978951	0.67302076	0.528309362	0.9425003	0.97265837	Bacteria.Firmicutes.Clostridia.Clostridiales.Lachnospiraceae.Dorea	VPS29
68770	ENSG00000111254	rs979877	0.027192461	0.000652924	0.139021204	0.301997434	-0.546419027	0.746130265	-0.43624564	0.268582291	0.24188528	0.208484841	0.291308814	0.258178203	0.200491723	0.008832162	0.889270244	0.97265837	Bacteria.Firmicutes.Clostridia.Clostridiales.Lachnospiraceae.Dorea	AKAP3
68771	ENSG00000111261	rs36058772	0.748749685	0.527891479	0.599938927	0.399462535	0.066895184	0.255021521	-0.137563462	-0.436150797	0.207988227	0.40187007	0.26101575	0.51428448	0.734978265	0.458427271	0.9425003	0.97265837	Bacteria.Firmicutes.Clostridia.Clostridiales.Lachnospiraceae.Dorea	MANSC1
68772	ENSG00000111275	rs10744777	0.382879613	0.951866594	0.439408696	0.597134587	0.221241892	0.016638662	-0.24881374	-0.177588056	0.251851204	0.274597874	0.319853813	0.334379882	0.59952624	0.608393895	0.939089568	0.97265837	Bacteria.Firmicutes.Clostridia.Clostridiales.Lachnospiraceae.Dorea	ALDH2
68773	ENSG00000111321	rs10849448	0.002418758	0.000656403	0.065068805	0.045948723	1.387586597	-0.958932965	-1.039323676	0.701623096	0.439832448	0.268070936	0.553989979	0.344905612	0.058698497	0.008832162	0.868302695	0.962165143	Bacteria.Firmicutes.Clostridia.Clostridiales.Lachnospiraceae.Dorea	LTBR
68774	ENSG00000111328	rs12824957	0.210959627	0.032408742	0.502810691	0.128754941	0.215998281	-0.602568875	0.152575024	-0.554426366	0.170992198	0.275716634	0.226449852	0.360413875	0.489036207	0.099601259	0.940726279	0.97265837	Bacteria.Firmicutes.Clostridia.Clostridiales.Lachnospiraceae.Dorea	CDK2AP1
68775	ENSG00000111341	rs1800802	0.616039067	0.251563736	0.840657095	0.946215462	0.108016393	-0.365005297	0.055338629	-0.027409133	0.214378715	0.315556924	0.274161093	0.404758606	0.699542981	0.309794144	0.958695018	0.973011925	Bacteria.Firmicutes.Clostridia.Clostridiales.Lachnospiraceae.Dorea	MGP
68776	ENSG00000111344	rs35910801	0.857168894	0.248697912	0.883390257	0.784015893	0.037811312	-0.345000427	0.037992851	-0.141328857	0.209267025	0.296444827	0.258030819	0.513533977	0.75904095	0.308401037	0.960895715	0.97265837	Bacteria.Firmicutes.Clostridia.Clostridiales.Lachnospiraceae.Dorea	RASAL1
68777	ENSG00000111364	rs884892	0.3954032	0.280218792	0.791981009	0.272869401	0.185992307	-0.263248752	0.073083642	-0.391511857	0.217423303	0.241787365	0.275985081	0.354084129	0.609361919	0.329212561	0.958695018	0.97265837	Bacteria.Firmicutes.Clostridia.Clostridiales.Lachnospiraceae.Dorea	DDX55
68778	ENSG00000111371	rs2125645	0.47523141	0.159313595	0.667330964	0.75682026	-0.20949445	0.388557829	-0.174119106	-0.110728516	0.291735317	0.272967466	0.403287723	0.356100003	0.650473932	0.243894767	0.9425003	0.97265837	Bacteria.Firmicutes.Clostridia.Clostridiales.Lachnospiraceae.Dorea	SLC38A1
68779	ENSG00000111554	rs2046067	0.800888508	0.362834744	0.556799368	0.73010731	-0.0533486	0.246913599	-0.162002972	0.121731341	0.2106843	0.26946195	0.274298084	0.35136859	0.746331056	0.376175316	0.9425003	0.97265837	Bacteria.Firmicutes.Clostridia.Clostridiales.Lachnospiraceae.Dorea	MDM1
68780	ENSG00000111581	rs10878860	0.604910678	0.767141477	0.632820474	0.793539524	0.119066688	-0.109813295	-0.139902293	0.126030658	0.229042551	0.369320017	0.291468323	0.479607144	0.69626429	0.552464245	0.9425003	0.97265837	Bacteria.Firmicutes.Clostridia.Clostridiales.Lachnospiraceae.Dorea	NUP107
68781	ENSG00000111602	rs61937720	0.878814199	0.673086248	0.924299407	0.495743849	0.049812427	0.121086176	0.039032465	-0.250277559	0.325433615	0.285712145	0.409217026	0.365369702	0.766492027	0.519877435	0.96352861	0.97265837	Bacteria.Firmicutes.Clostridia.Clostridiales.Lachnospiraceae.Dorea	TIMELESS
68782	ENSG00000111615	rs17218895	0.490827249	0.673887042	0.237635749	0.28583628	0.187475036	-0.1422218	-0.387543258	0.465030217	0.270580742	0.336459121	0.325194474	0.432176433	0.656154991	0.52013621	0.928225746	0.97265837	Bacteria.Firmicutes.Clostridia.Clostridiales.Lachnospiraceae.Dorea	KRR1
68783	ENSG00000111652	rs11227	0.126088519	0.092971207	0.440924587	0.514306995	0.643224974	-0.495674674	-0.415211613	0.243684935	0.415167687	0.29078519	0.535541478	0.371650245	0.400232305	0.181601766	0.939089568	0.97265837	Bacteria.Firmicutes.Clostridia.Clostridiales.Lachnospiraceae.Dorea	COPS7A
68784	ENSG00000111666	rs2559850	0.508428095	0.257207914	0.264180992	0.564612556	-0.197545881	0.275529967	-0.447093209	0.176905383	0.297103989	0.241079098	0.397010973	0.305577354	0.663905497	0.313801513	0.937463011	0.97265837	Bacteria.Firmicutes.Clostridia.Clostridiales.Lachnospiraceae.Dorea	CHPT1
68785	ENSG00000111670	rs11830792	0.04551175	0.064247836	0.03936544	0.214510627	0.414710038	-0.488069473	-0.553284904	0.399148258	0.203440805	0.25933715	0.263207603	0.31847239	0.259371636	0.144356541	0.868302695	0.97265837	Bacteria.Firmicutes.Clostridia.Clostridiales.Lachnospiraceae.Dorea	GNPTAB
68786	ENSG00000111671	rs6489739	0.120613677	0.01964128	0.525644743	0.979966075	-0.332171727	0.814047643	-0.172828573	-0.010021942	0.211236267	0.340402126	0.270867282	0.397588894	0.393454561	0.07538512	0.941119293	0.974952618	Bacteria.Firmicutes.Clostridia.Clostridiales.Lachnospiraceae.Dorea	SPSB2
68787	ENSG00000111678	rs3087835	0.43589829	0.376371823	0.350619693	0.541620531	0.212110883	-0.28190109	-0.320002373	0.243166318	0.270581261	0.316524689	0.340409888	0.396325762	0.631823309	0.382621038	0.937463011	0.97265837	Bacteria.Firmicutes.Clostridia.Clostridiales.Lachnospiraceae.Dorea	C12orf57
68788	ENSG00000111785	rs1579808	0.342776402	0.889691827	0.379315642	0.798249139	0.232021465	-0.034480163	-0.293189159	-0.087203834	0.242809404	0.247647687	0.331249496	0.339780372	0.579288584	0.592744778	0.937463011	0.97265837	Bacteria.Firmicutes.Clostridia.Clostridiales.Lachnospiraceae.Dorea	RIC8B
68789	ENSG00000111816	rs1999929	0.39634418	0.60478071	0.807666568	0.577398265	0.294829003	-0.152622039	-0.100136278	-0.205532674	0.34534336	0.293485422	0.409695342	0.367044861	0.609679156	0.493823911	0.958695018	0.97265837	Bacteria.Firmicutes.Clostridia.Clostridiales.Lachnospiraceae.Dorea	FRK
68790	ENSG00000111850	rs9353482	0.436272919	0.404227273	0.024711677	0.176828969	0.152116037	0.222178518	-0.551018592	0.577113029	0.194207499	0.26466021	0.239734942	0.422734691	0.631823309	0.396350948	0.868302695	0.97265837	Bacteria.Firmicutes.Clostridia.Clostridiales.Lachnospiraceae.Dorea	SMIM8
68791	ENSG00000111860	rs1771755	0.616283484	0.326858881	0.264489497	0.064084643	0.105265387	-0.197991922	-0.30510532	0.465744221	0.209063915	0.200437543	0.271104904	0.247318948	0.699542981	0.356485924	0.937463011	0.962165143	Bacteria.Firmicutes.Clostridia.Clostridiales.Lachnospiraceae.Dorea	CEP85L
68792	ENSG00000111863	rs2076189	0.296277025	0.023359647	0.813905176	0.403418188	-0.286288216	0.502708677	-0.080175857	-0.257015691	0.271933206	0.216549402	0.339247615	0.305629165	0.559015079	0.082485046	0.958695018	0.97265837	Bacteria.Firmicutes.Clostridia.Clostridiales.Lachnospiraceae.Dorea	ADTRP
68793	ENSG00000111877	rs6910782	0.025875546	0.008745206	0.295426629	0.110128419	-0.727071775	0.58212303	0.444680386	-0.451330869	0.318957492	0.215418032	0.421634027	0.278701053	0.196806497	0.046533212	0.937463011	0.97265837	Bacteria.Firmicutes.Clostridia.Clostridiales.Lachnospiraceae.Dorea	MCM9
68794	ENSG00000111886	rs6454753	0.056476886	0.036000256	0.38112453	0.448242457	-0.548565023	0.447495262	0.302406883	-0.195088095	0.282556574	0.209045584	0.342971212	0.255719759	0.27199613	0.105093752	0.937463011	0.97265837	Bacteria.Firmicutes.Clostridia.Clostridiales.Lachnospiraceae.Dorea	GABRR2
68795	ENSG00000111897	rs11964202	0.89053638	0.604398495	0.16907802	0.154587897	0.028734439	0.159372912	-0.358832526	0.579972271	0.207982783	0.306142368	0.258078346	0.402752309	0.769444848	0.493823911	0.913390625	0.97265837	Bacteria.Firmicutes.Clostridia.Clostridiales.Lachnospiraceae.Dorea	SERINC1
68796	ENSG00000111906	rs9385367	0.180300002	0.339800774	0.04943216	0.408822437	0.310862441	-0.220775759	-0.561219704	0.293621369	0.229559046	0.229611413	0.280373728	0.353223232	0.458617639	0.363563133	0.868302695	0.97265837	Bacteria.Firmicutes.Clostridia.Clostridiales.Lachnospiraceae.Dorea	HDDC2
68797	ENSG00000111962	rs6920122	0.025849797	0.016456412	0.620657531	0.444163756	0.591063906	-0.458685586	0.169351201	-0.187539698	0.259245827	0.18634276	0.340567994	0.243620616	0.196806497	0.067122627	0.9425003	0.97265837	Bacteria.Firmicutes.Clostridia.Clostridiales.Lachnospiraceae.Dorea	UST
68798	ENSG00000112031	rs9397575	0.762256143	0.409760298	0.083557315	0.198197485	-0.075905927	0.161191708	-0.603565771	0.352885336	0.249876801	0.194302498	0.343522552	0.271496013	0.736828995	0.398234387	0.889270244	0.97265837	Bacteria.Firmicutes.Clostridia.Clostridiales.Lachnospiraceae.Dorea	MTRF1L
68799	ENSG00000112053	rs9368897	0.244227348	0.479856333	0.347438195	0.630478555	-0.282561736	0.205371789	0.278296782	0.178277338	0.240483682	0.289025415	0.294083744	0.36887113	0.520533713	0.435955833	0.937463011	0.97265837	Bacteria.Firmicutes.Clostridia.Clostridiales.Lachnospiraceae.Dorea	SLC26A8
68800	ENSG00000112139	rs9349050	0.004529184	7.56E-05	0.29391025	0.190038196	0.814140614	-0.807310159	-0.341617257	0.330473032	0.27698249	0.191200418	0.322888167	0.249583638	0.082835216	0.001752962	0.937463011	0.97265837	Bacteria.Firmicutes.Clostridia.Clostridiales.Lachnospiraceae.Dorea	MDGA1
68801	ENSG00000112159	rs12207432	0.637932038	0.052356945	0.96217703	0.274430612	-0.087542209	0.659475208	0.011053486	-0.425352912	0.185165959	0.33377094	0.232205358	0.385955469	0.705495591	0.128896007	0.964495742	0.97265837	Bacteria.Firmicutes.Clostridia.Clostridiales.Lachnospiraceae.Dorea	MDN1
68802	ENSG00000112232	rs16883133	0.678197467	0.183429536	0.758448258	0.728164379	0.07322107	-0.32187012	0.067745269	0.116594337	0.175686078	0.239419767	0.219384154	0.334035194	0.717460192	0.260906632	0.958248261	0.97265837	Bacteria.Firmicutes.Clostridia.Clostridiales.Lachnospiraceae.Dorea	KHDRBS2
68803	ENSG00000112280	rs6935778	0.676178421	0.237696576	0.461441299	0.999059268	-0.087251015	0.47758086	-0.202679868	0.000577252	0.207964466	0.400799147	0.273595354	0.487746972	0.716872201	0.301738061	0.939089568	0.976714993	Bacteria.Firmicutes.Clostridia.Clostridiales.Lachnospiraceae.Dorea	COL9A1
68804	ENSG00000112293	rs4646830	0.413996769	0.103873229	0.301171225	0.560320545	0.153937139	-0.420774355	0.256690679	-0.178766145	0.18725539	0.255149288	0.246322449	0.305409816	0.619258945	0.192353034	0.937463011	0.97265837	Bacteria.Firmicutes.Clostridia.Clostridiales.Lachnospiraceae.Dorea	GPLD1
68805	ENSG00000112294	rs2744577	0.01965288	0.009473497	0.204538815	0.26016312	0.528266003	-0.690686153	-0.370705031	0.360771328	0.220921499	0.25843287	0.289298049	0.317646554	0.170810564	0.049504228	0.916362157	0.97265837	Bacteria.Firmicutes.Clostridia.Clostridiales.Lachnospiraceae.Dorea	ALDH5A1
68806	ENSG00000112303	rs7765058	0.53360683	0.252514278	0.987117069	0.456310212	0.154922999	-0.313347727	-0.005307865	0.249145234	0.247561448	0.271446521	0.327477128	0.332482761	0.671151145	0.310502196	0.966010088	0.97265837	Bacteria.Firmicutes.Clostridia.Clostridiales.Lachnospiraceae.Dorea	VNN2
68807	ENSG00000112304	rs150664783	0.301650142	0.928767339	0.013591262	0.13693847	0.182614674	-0.028712015	-0.572092203	0.567118571	0.175413632	0.319954476	0.225598063	0.376670254	0.56302387	0.602418642	0.868302695	0.97265837	Bacteria.Firmicutes.Clostridia.Clostridiales.Lachnospiraceae.Dorea	ACOT13
68808	ENSG00000112306	rs3778174	0.95775795	0.449050841	0.377402113	0.758697871	0.01282414	0.23414592	-0.268585873	-0.114365364	0.241196298	0.307466157	0.302229832	0.370752908	0.784379304	0.420030034	0.937463011	0.97265837	Bacteria.Firmicutes.Clostridia.Clostridiales.Lachnospiraceae.Dorea	RPS12
68809	ENSG00000112339	rs28384512	0.311339334	0.246176431	0.457011599	0.485196127	0.363991175	-0.340863419	-0.334029354	0.259198571	0.356769708	0.291316179	0.446458039	0.369270023	0.565640743	0.307103169	0.939089568	0.97265837	Bacteria.Firmicutes.Clostridia.Clostridiales.Lachnospiraceae.Dorea	HBS1L
68810	ENSG00000112343	rs189911	0.721829363	0.758746462	0.989456147	0.926738524	0.167659956	-0.094641004	-0.008117786	-0.035739943	0.468928094	0.306873735	0.611956311	0.387210967	0.72736295	0.550311811	0.966434308	0.97265837	Bacteria.Firmicutes.Clostridia.Clostridiales.Lachnospiraceae.Dorea	TRIM38
68811	ENSG00000112357	rs7756379	0.800786112	0.316047034	0.829368326	0.281089381	-0.075438392	0.252223757	-0.082198685	-0.352659637	0.297764813	0.249655365	0.379902334	0.324501015	0.746331056	0.349006497	0.958695018	0.97265837	Bacteria.Firmicutes.Clostridia.Clostridiales.Lachnospiraceae.Dorea	PEX7
68812	ENSG00000112494	rs431415	0.084942684	0.014996097	0.505090174	0.302820375	0.561548629	-0.616625915	-0.25442258	0.328978416	0.32107113	0.246865405	0.379641151	0.31677788	0.328865177	0.063260255	0.940726279	0.97265837	Bacteria.Firmicutes.Clostridia.Clostridiales.Lachnospiraceae.Dorea	UNC93A
68813	ENSG00000112514	rs1705003	0.705411724	0.869004213	0.62004762	0.532616841	0.089028494	-0.045415993	-0.143913595	-0.223961018	0.234491139	0.274306634	0.288907145	0.357015046	0.725022987	0.586657192	0.9425003	0.97265837	Bacteria.Firmicutes.Clostridia.Clostridiales.Lachnospiraceae.Dorea	CUTA
68814	ENSG00000112530	rs9458780	0.777456752	0.772820679	0.9962097	0.794240143	0.090968238	-0.089496634	0.001839159	-0.098520263	0.320543375	0.308742234	0.385690726	0.376223667	0.740169181	0.554899003	0.966434308	0.97265837	Bacteria.Firmicutes.Clostridia.Clostridiales.Lachnospiraceae.Dorea	PACRG
68815	ENSG00000112599	rs1474867	0.004219334	0.00247212	0.351492672	0.277600103	-1.572267866	0.951765552	0.625371689	-0.410863096	0.530429621	0.30239141	0.666468296	0.375299014	0.079816161	0.020133679	0.937463011	0.97265837	Bacteria.Firmicutes.Clostridia.Clostridiales.Lachnospiraceae.Dorea	GUCA1B
68816	ENSG00000112619	rs3818087	0.272440011	0.117619595	0.597851954	0.717724544	-0.282539456	0.412807052	0.167338403	-0.128948274	0.255298462	0.260354368	0.315699535	0.355176314	0.540374122	0.20322918	0.9425003	0.97265837	Bacteria.Firmicutes.Clostridia.Clostridiales.Lachnospiraceae.Dorea	PRPH2
68817	ENSG00000112655	rs3805933	0.496778331	0.854622636	0.351859684	0.728778465	-0.226692116	0.073961385	0.371447826	-0.172058062	0.331736948	0.402089964	0.396161481	0.494098299	0.658221982	0.583309576	0.937463011	0.97265837	Bacteria.Firmicutes.Clostridia.Clostridiales.Lachnospiraceae.Dorea	PTK7
68818	ENSG00000112685	rs6906847	0.096961945	0.07715196	0.731347302	0.6652246	1.300767356	-0.802031107	-0.357591202	0.253905596	0.772559519	0.446689571	1.037122394	0.584142918	0.349990853	0.162116178	0.95427486	0.97265837	Bacteria.Firmicutes.Clostridia.Clostridiales.Lachnospiraceae.Dorea	EXOC2
68819	ENSG00000112763	rs2273193	0.009228665	0.007187253	0.085933211	0.135578043	1.37822831	-0.868853402	-1.057420504	0.564400735	0.513815911	0.313180528	0.606552988	0.373543728	0.116991746	0.041962776	0.889270244	0.97265837	Bacteria.Firmicutes.Clostridia.Clostridiales.Lachnospiraceae.Dorea	BTN2A1
68820	ENSG00000112796	rs9472712	0.314708147	0.366554751	0.862398556	0.835232227	0.466547896	-0.268972288	-0.09459968	-0.075130263	0.460511351	0.295835196	0.543678259	0.359785514	0.568255369	0.377668115	0.958695018	0.97265837	Bacteria.Firmicutes.Clostridia.Clostridiales.Lachnospiraceae.Dorea	ENPP5
68821	ENSG00000112799	rs7751507	0.217388655	0.112471581	0.813305254	0.522092907	-0.516952525	0.463812776	0.118599703	-0.219546145	0.415089993	0.288328488	0.500186769	0.341144982	0.498129445	0.19885043	0.958695018	0.97265837	Bacteria.Firmicutes.Clostridia.Clostridiales.Lachnospiraceae.Dorea	LY86
68822	ENSG00000112855	rs2563302	0.489293628	0.026607191	0.608184848	0.251375601	-0.182586514	0.619880769	-0.172434209	-0.383468523	0.262592211	0.273314639	0.334740702	0.331386022	0.655961696	0.088737582	0.9425003	0.97265837	Bacteria.Firmicutes.Clostridia.Clostridiales.Lachnospiraceae.Dorea	HARS2
68823	ENSG00000112874	rs58006145	0.776566505	0.13147926	0.328198293	0.664485119	-0.067556054	0.423542562	-0.286777701	-0.150163033	0.237071439	0.277325056	0.291130911	0.344657636	0.739870526	0.215563251	0.937463011	0.97265837	Bacteria.Firmicutes.Clostridia.Clostridiales.Lachnospiraceae.Dorea	NUDT12
68824	ENSG00000112893	rs6883875	0.888959792	0.177536862	0.544880371	0.49052831	-0.029883584	0.568614588	-0.165785454	-0.337276655	0.21320924	0.417200321	0.272405824	0.486451177	0.769339499	0.25689503	0.9425003	0.97265837	Bacteria.Firmicutes.Clostridia.Clostridiales.Lachnospiraceae.Dorea	MAN2A1
68825	ENSG00000112902	rs377791	0.566327495	0.957162833	0.221849959	0.25004091	0.130229535	0.013766551	-0.347832002	0.366693426	0.22594891	0.255320625	0.282040768	0.315988973	0.686301859	0.610261853	0.916362157	0.97265837	Bacteria.Firmicutes.Clostridia.Clostridiales.Lachnospiraceae.Dorea	SEMA5A
68826	ENSG00000112941	rs274686	0.424409996	0.545551602	0.389003913	0.271911673	-0.25942077	0.144052903	-0.410378614	0.372785885	0.322751244	0.237093268	0.47325213	0.336469392	0.624429399	0.468206189	0.937463011	0.97265837	Bacteria.Firmicutes.Clostridia.Clostridiales.Lachnospiraceae.Dorea	TENT4A
68827	ENSG00000112964	rs35003055	0.560030963	0.033917553	0.555485318	0.68045195	-0.131696327	0.620854412	-0.167815205	-0.158661693	0.224827769	0.2866182	0.28319283	0.38354019	0.684214286	0.101158071	0.9425003	0.97265837	Bacteria.Firmicutes.Clostridia.Clostridiales.Lachnospiraceae.Dorea	GHR
68828	ENSG00000112977	rs1483301	0.860395502	0.894866937	0.437689376	0.012800397	-0.042874217	0.035016398	0.221098217	-0.873507313	0.242832291	0.263958566	0.283154933	0.341358207	0.759988445	0.593007937	0.939089568	0.921450538	Bacteria.Firmicutes.Clostridia.Clostridiales.Lachnospiraceae.Dorea	DAP
68829	ENSG00000112996	rs9637783	0.431846645	0.071070641	0.513512591	0.085630108	-0.215626151	0.403164696	0.229128266	-0.510178026	0.272640651	0.219754714	0.348788407	0.292356752	0.629832098	0.153111987	0.940726279	0.97265837	Bacteria.Firmicutes.Clostridia.Clostridiales.Lachnospiraceae.Dorea	MRPS30
68830	ENSG00000113212	rs11741863	0.532892408	0.650192873	0.803375277	0.728372307	0.123023027	-0.161173068	0.064219898	-0.13896305	0.196242675	0.353781514	0.256894809	0.398437719	0.671151145	0.512716965	0.958695018	0.97265837	Bacteria.Firmicutes.Clostridia.Clostridiales.Lachnospiraceae.Dorea	PCDHB7
68831	ENSG00000113248	rs652435	0.602975763	0.674730834	0.622672857	0.647321493	0.22507457	-0.132239387	-0.266880509	0.171756385	0.430650418	0.313705668	0.5398185	0.373717268	0.69618755	0.520324734	0.9425003	0.97265837	Bacteria.Firmicutes.Clostridia.Clostridiales.Lachnospiraceae.Dorea	PCDHB15
68832	ENSG00000113249	rs62382456	0.346416454	0.01005981	0.851563	0.649905844	-0.222825551	0.798717049	-0.053383595	-0.17861692	0.234964023	0.301384413	0.284167329	0.391726524	0.582213282	0.050759516	0.958695018	0.97265837	Bacteria.Firmicutes.Clostridia.Clostridiales.Lachnospiraceae.Dorea	HAVCR1
68833	ENSG00000113269	rs141339319	0.248150799	0.245425181	0.377145131	0.865205307	0.244709502	-0.476667731	-0.233556207	-0.081361161	0.210023413	0.406725965	0.262669862	0.477430285	0.521751003	0.306741178	0.937463011	0.97265837	Bacteria.Firmicutes.Clostridia.Clostridiales.Lachnospiraceae.Dorea	RNF130
68834	ENSG00000113273	rs163126	0.740265304	0.815108887	0.544542603	0.600715271	0.240334692	-0.096653622	-0.552780997	0.273030583	0.72194369	0.411683132	0.907522508	0.519160979	0.731466969	0.569831118	0.9425003	0.97265837	Bacteria.Firmicutes.Clostridia.Clostridiales.Lachnospiraceae.Dorea	ARSB
68835	ENSG00000113296	rs2434303	0.097246344	0.036828819	0.839589942	0.482585088	-0.581682992	0.572937473	0.084481027	-0.225895226	0.345776904	0.268873765	0.415716429	0.319900527	0.350184457	0.10623393	0.958695018	0.97265837	Bacteria.Firmicutes.Clostridia.Clostridiales.Lachnospiraceae.Dorea	THBS4
68836	ENSG00000113303	rs62406740	0.007576004	0.001881744	0.406204875	0.635058879	0.572562373	-0.787326442	-0.21682311	-0.15070005	0.207820937	0.243107956	0.259376386	0.316046272	0.102312455	0.016687927	0.937463011	0.97265837	Bacteria.Firmicutes.Clostridia.Clostridiales.Lachnospiraceae.Dorea	BTNL8
68837	ENSG00000113318	rs245105	0.882751951	0.360443355	0.020376607	0.055463681	0.033372638	0.276628471	-0.675499665	0.705480401	0.225409328	0.300380951	0.284216913	0.361842356	0.767009253	0.374525398	0.868302695	0.962165143	Bacteria.Firmicutes.Clostridia.Clostridiales.Lachnospiraceae.Dorea	MSH3
68838	ENSG00000113407	rs16891180	0.880400074	0.89019587	0.661927971	0.607351452	0.03413742	-0.0505108	-0.122234328	0.243257177	0.226006638	0.364461165	0.278290861	0.471129714	0.766601602	0.592744778	0.9425003	0.97265837	Bacteria.Firmicutes.Clostridia.Clostridiales.Lachnospiraceae.Dorea	TARS1
68839	ENSG00000113494	rs6866465	0.073244212	0.098568366	0.339681582	0.458197979	0.93083924	-0.512750317	-0.713176979	0.327534927	0.51135957	0.306028535	0.741534679	0.438938821	0.305386547	0.187374288	0.937463011	0.97265837	Bacteria.Firmicutes.Clostridia.Clostridiales.Lachnospiraceae.Dorea	PRLR
68840	ENSG00000113595	rs37253	0.260149555	0.31538168	0.548387809	0.72741771	0.420591261	-0.264905932	-0.290916143	0.118037026	0.370305274	0.26184537	0.482221291	0.337202914	0.533019047	0.348959868	0.9425003	0.97265837	Bacteria.Firmicutes.Clostridia.Clostridiales.Lachnospiraceae.Dorea	TRIM23
68841	ENSG00000113597	rs57862001	0.75897697	0.61285184	0.33617594	0.792599153	0.083883961	0.147616662	-0.333336392	-0.099098114	0.272262645	0.290342081	0.344067133	0.375365423	0.736828995	0.498205695	0.937463011	0.97265837	Bacteria.Firmicutes.Clostridia.Clostridiales.Lachnospiraceae.Dorea	TRAPPC13
68842	ENSG00000113600	rs7704942	0.002973964	0.000738307	0.164590704	0.357228015	0.827098412	-0.765472128	-0.488057396	0.27146095	0.26811758	0.216217256	0.347271657	0.292791491	0.065189766	0.009293289	0.910897577	0.97265837	Bacteria.Firmicutes.Clostridia.Clostridiales.Lachnospiraceae.Dorea	C9
68843	ENSG00000113621	rs3733897	0.418733408	0.073391688	0.633738769	0.403548386	0.152192421	-0.867554088	-0.115585081	0.476068616	0.187033708	0.476844265	0.241459479	0.566272674	0.622592692	0.156835652	0.9425003	0.97265837	Bacteria.Firmicutes.Clostridia.Clostridiales.Lachnospiraceae.Dorea	TXNDC15
68844	ENSG00000113658	rs1025004	0.929547412	0.510424873	0.525053612	0.682911444	-0.024463773	0.189857994	-0.216528997	0.143353851	0.275640541	0.286895771	0.338871734	0.349383978	0.776929165	0.450783263	0.941119293	0.97265837	Bacteria.Firmicutes.Clostridia.Clostridiales.Lachnospiraceae.Dorea	SMAD5
68845	ENSG00000113716	rs216135	0.684520554	0.599984765	0.778678898	0.616646617	-0.202659825	0.167027902	0.188511154	-0.207623429	0.496592475	0.316962106	0.668023129	0.412779451	0.719867073	0.493052828	0.958695018	0.97265837	Bacteria.Firmicutes.Clostridia.Clostridiales.Lachnospiraceae.Dorea	HMGXB3
68846	ENSG00000113734	rs8543	0.047643238	0.133582179	0.027064429	0.307740658	0.410090842	-0.78684868	-0.601667257	0.603682659	0.203201257	0.518063458	0.266111743	0.58728644	0.259371636	0.21809467	0.868302695	0.97265837	Bacteria.Firmicutes.Clostridia.Clostridiales.Lachnospiraceae.Dorea	BNIP1
68847	ENSG00000113812	rs709324	0.005837315	0.000329143	0.501423029	0.948801782	0.638108631	-0.803557291	-0.188923789	0.017595571	0.223946898	0.21204729	0.279486433	0.272984758	0.092836171	0.005388824	0.940726279	0.973011925	Bacteria.Firmicutes.Clostridia.Clostridiales.Lachnospiraceae.Dorea	ACTR8
68848	ENSG00000113889	rs266766	0.55483885	0.967288258	0.133303358	0.383999759	0.116928983	-0.016735231	-0.375639898	0.430422839	0.196997848	0.406535615	0.247141827	0.491134744	0.68124106	0.613560725	0.889270244	0.97265837	Bacteria.Firmicutes.Clostridia.Clostridiales.Lachnospiraceae.Dorea	KNG1
68849	ENSG00000113971	rs7652305	0.335504409	0.177503692	0.691635827	0.196535278	0.12983277	-0.198166836	0.068916011	-0.246505077	0.133824924	0.145386444	0.172990564	0.188940138	0.57613399	0.25689503	0.945609495	0.97265837	Bacteria.Firmicutes.Clostridia.Clostridiales.Lachnospiraceae.Dorea	NPHP3
68850	ENSG00000114054	rs696520	0.534899151	0.02586172	0.849552112	0.080814392	-0.161500791	0.549453845	-0.064066809	-0.584945147	0.258892051	0.241015383	0.336421895	0.32988671	0.671151145	0.087371513	0.958695018	0.97265837	Bacteria.Firmicutes.Clostridia.Clostridiales.Lachnospiraceae.Dorea	PCCB
68851	ENSG00000114107	rs773444	0.528445657	0.214960343	0.512325401	0.088940437	-0.263629059	0.346775244	0.325701818	-0.623651082	0.415994256	0.276959721	0.494397435	0.361228007	0.670002116	0.283854179	0.940726279	0.97265837	Bacteria.Firmicutes.Clostridia.Clostridiales.Lachnospiraceae.Dorea	CEP70
68852	ENSG00000114115	rs2071387	0.902232373	0.753300365	0.390081805	0.22118051	0.02725942	0.072614173	-0.230162951	0.3927779	0.221055064	0.230081405	0.266033417	0.318018892	0.771345755	0.548741728	0.937463011	0.97265837	Bacteria.Firmicutes.Clostridia.Clostridiales.Lachnospiraceae.Dorea	RBP1
68853	ENSG00000114126	rs1877047	0.630916154	0.835137688	0.282290035	0.502057655	0.099302561	0.063705458	-0.282984627	0.307432433	0.20572928	0.304896601	0.261045618	0.4554811	0.702375865	0.576431785	0.937463011	0.97265837	Bacteria.Firmicutes.Clostridia.Clostridiales.Lachnospiraceae.Dorea	TFDP2
68854	ENSG00000114378	rs78138837	0.675651758	0.307094855	0.869389558	0.785938939	0.093405295	-0.412390506	-0.044784859	0.13834848	0.222249504	0.400650342	0.271300147	0.507337467	0.716872201	0.346664579	0.95912768	0.97265837	Bacteria.Firmicutes.Clostridia.Clostridiales.Lachnospiraceae.Dorea	HYAL1
68855	ENSG00000114383	rs868913058	0.142835401	0.076229538	0.052436245	0.159219252	0.280601633	-0.839542001	-0.471461387	0.785533481	0.189212794	0.466085194	0.238696721	0.551721858	0.414824146	0.160785169	0.868302695	0.97265837	Bacteria.Firmicutes.Clostridia.Clostridiales.Lachnospiraceae.Dorea	TUSC2
68856	ENSG00000114395	rs2233474	0.884712814	0.438053649	0.928294397	0.098099444	-0.034384714	0.234944817	0.025184629	-0.651927554	0.236224523	0.301128364	0.278790692	0.388541385	0.767817863	0.414044459	0.96352861	0.97265837	Bacteria.Firmicutes.Clostridia.Clostridiales.Lachnospiraceae.Dorea	CYB561D2
68857	ENSG00000114405	rs35401126	0.207499428	0.075366665	0.475569744	0.544474657	0.208506901	-0.726852376	-0.149917931	0.288348167	0.163797422	0.402307868	0.208931648	0.473312486	0.48438907	0.159684478	0.940726279	0.97265837	Bacteria.Firmicutes.Clostridia.Clostridiales.Lachnospiraceae.Dorea	C3orf14
68858	ENSG00000114473	rs9834267	0.240639909	0.374029138	0.622497822	0.640055992	-0.249078994	0.25639033	0.134139299	0.195909892	0.210361805	0.286463352	0.271186485	0.417018884	0.516495299	0.38173124	0.9425003	0.97265837	Bacteria.Firmicutes.Clostridia.Clostridiales.Lachnospiraceae.Dorea	IQCG
68859	ENSG00000114491	rs961077	0.815098856	0.349161193	0.354280637	0.873215448	-0.085784688	0.262000326	-0.433009451	0.056245644	0.36536817	0.277860905	0.464162611	0.351103712	0.74718403	0.369227495	0.937463011	0.97265837	Bacteria.Firmicutes.Clostridia.Clostridiales.Lachnospiraceae.Dorea	UMPS
68860	ENSG00000114520	rs11917095	0.762222012	0.56969285	0.35753743	0.448893733	0.071236895	0.166965688	-0.265095902	-0.279053615	0.234471956	0.292222415	0.286111555	0.366308743	0.736828995	0.478746198	0.937463011	0.97265837	Bacteria.Firmicutes.Clostridia.Clostridiales.Lachnospiraceae.Dorea	SNX4
68861	ENSG00000114544	rs6763487	0.331207139	0.192768033	0.634745032	0.602751806	-0.191593921	0.464304469	-0.121759741	0.230239173	0.195724957	0.352848183	0.255115947	0.44025962	0.57613399	0.267278575	0.9425003	0.97265837	Bacteria.Firmicutes.Clostridia.Clostridiales.Lachnospiraceae.Dorea	SLC41A3
68862	ENSG00000114670	rs4618195	0.000375866	0.000297957	0.610166062	0.747638679	1.848406598	-1.101431898	-0.311887759	0.114258382	0.493013951	0.288362702	0.608824366	0.353628315	0.016478073	0.005018619	0.9425003	0.97265837	Bacteria.Firmicutes.Clostridia.Clostridiales.Lachnospiraceae.Dorea	NEK11
68863	ENSG00000114698	rs2867082	0.592672172	0.410895162	0.247079098	0.395893343	-0.216274995	0.209025265	-0.589412055	0.269246228	0.402309034	0.252576468	0.504709465	0.315074854	0.69342215	0.398675352	0.936886332	0.97265837	Bacteria.Firmicutes.Clostridia.Clostridiales.Lachnospiraceae.Dorea	PLSCR4
68864	ENSG00000114744	rs951300	0.200551643	0.123421982	0.23869078	0.120855984	-0.427300611	0.448855728	0.51304856	-0.571865487	0.330496597	0.287633966	0.431487286	0.363905177	0.476044632	0.208124904	0.928225746	0.97265837	Bacteria.Firmicutes.Clostridia.Clostridiales.Lachnospiraceae.Dorea	COMMD2
68865	ENSG00000114770	rs112396093	0.026773381	0.043601035	0.047215175	0.418280274	0.55760851	-0.456639843	-0.591232658	0.243463528	0.246137473	0.221948504	0.292375343	0.298906773	0.199538116	0.116796828	0.868302695	0.97265837	Bacteria.Firmicutes.Clostridia.Clostridiales.Lachnospiraceae.Dorea	ABCC5
68866	ENSG00000114857	rs8351	0.863309144	0.692104477	0.275159608	0.084589796	-0.030871129	0.077231388	0.243953874	-0.44923613	0.178614969	0.194174943	0.221697678	0.256557717	0.760726414	0.526953411	0.937463011	0.97265837	Bacteria.Firmicutes.Clostridia.Clostridiales.Lachnospiraceae.Dorea	NKTR
68867	ENSG00000114902	rs12486554	0.4996569	0.126512764	0.767579788	0.105566682	-0.154673323	0.392386835	0.090759237	-0.517600159	0.227872953	0.253553615	0.30583125	0.315428407	0.659675853	0.211064205	0.958309931	0.97265837	Bacteria.Firmicutes.Clostridia.Clostridiales.Lachnospiraceae.Dorea	SPCS1
68868	ENSG00000114988	rs6751132	0.174858938	0.211958047	0.205902233	0.870794914	0.284535525	-0.369797311	-0.326777407	-0.081687286	0.207460543	0.293393514	0.255794973	0.500281742	0.452360496	0.282080496	0.916362157	0.97265837	Bacteria.Firmicutes.Clostridia.Clostridiales.Lachnospiraceae.Dorea	LMAN2L
68869	ENSG00000114999	rs11891971	0.28218035	0.041248413	0.700903626	0.781521184	0.22804773	-0.744225054	-0.100246886	0.131102572	0.210319463	0.357502055	0.259858087	0.470793786	0.549098981	0.113082409	0.949492041	0.97265837	Bacteria.Firmicutes.Clostridia.Clostridiales.Lachnospiraceae.Dorea	TTL
68870	ENSG00000115020	rs7593466	0.478729275	0.401359553	0.375250552	0.278861886	0.338381597	-0.245626113	-0.574446986	0.420112822	0.474989497	0.290803382	0.64347938	0.384765991	0.651530559	0.395154958	0.937463011	0.97265837	Bacteria.Firmicutes.Clostridia.Clostridiales.Lachnospiraceae.Dorea	PIKFYVE
68871	ENSG00000115107	rs838060	1.13E-05	2.37E-07	0.170743672	0.084648287	1.317358036	-1.374775916	-0.459369498	0.486367021	0.277226666	0.23853729	0.331696261	0.277816512	0.001871357	2.77E-05	0.915257104	0.97265837	Bacteria.Firmicutes.Clostridia.Clostridiales.Lachnospiraceae.Dorea	STEAP3
68872	ENSG00000115128	rs4665653	0.79219786	0.807258046	0.826136621	0.264663017	0.092346313	0.066451758	0.100809876	-0.379181309	0.349099188	0.271291189	0.457118615	0.337049554	0.744055094	0.567222005	0.958695018	0.97265837	Bacteria.Firmicutes.Clostridia.Clostridiales.Lachnospiraceae.Dorea	SF3B6
68873	ENSG00000115129	rs36207095	0.111666904	0.256937902	0.058040948	0.419036273	0.336505409	-0.36693779	-0.511014384	0.316881066	0.20871032	0.320873798	0.264920557	0.389679266	0.378289631	0.313635527	0.868302695	0.97265837	Bacteria.Firmicutes.Clostridia.Clostridiales.Lachnospiraceae.Dorea	TP53I3
68874	ENSG00000115137	rs2118826	0.037440599	0.030582753	0.124242242	0.105358951	0.363747179	-0.613669724	-0.384144492	0.501642327	0.171273446	0.2776864	0.246713706	0.305517716	0.240475911	0.096843665	0.889270244	0.97265837	Bacteria.Firmicutes.Clostridia.Clostridiales.Lachnospiraceae.Dorea	DNAJC27
68875	ENSG00000115145	rs11683326	0.880390222	0.228220697	0.283509245	0.800212495	0.031783658	0.43495821	-0.297810628	-0.108646638	0.210406097	0.357621598	0.275425044	0.427583551	0.766601602	0.294448833	0.937463011	0.97265837	Bacteria.Firmicutes.Clostridia.Clostridiales.Lachnospiraceae.Dorea	STAM2
68876	ENSG00000115207	rs11684134	0.377930249	0.603334207	0.712808196	0.665724526	0.27214412	-0.16323922	-0.142270613	-0.162102998	0.306575075	0.312646402	0.384853228	0.373533792	0.598635642	0.493553232	0.949932031	0.97265837	Bacteria.Firmicutes.Clostridia.Clostridiales.Lachnospiraceae.Dorea	GTF3C2
68877	ENSG00000115216	rs780112	0.951083298	0.898301003	0.521629626	0.276542967	0.019666159	-0.037524457	0.254719345	-0.408549816	0.31935879	0.292472274	0.395357735	0.372358259	0.782198577	0.59364507	0.940726279	0.97265837	Bacteria.Firmicutes.Clostridia.Clostridiales.Lachnospiraceae.Dorea	NRBP1
68878	ENSG00000115241	rs76984581	0.15812738	0.075046513	0.181596074	0.191740867	0.302964148	-0.875323504	-0.375483778	0.721000375	0.212222192	0.483941055	0.278115648	0.546643444	0.436755681	0.159210936	0.916362157	0.97265837	Bacteria.Firmicutes.Clostridia.Clostridiales.Lachnospiraceae.Dorea	PPM1G
68879	ENSG00000115274	rs2268417	0.971783104	0.646458343	0.057736981	0.008264738	0.005457044	-0.093240009	0.373455604	-0.753587146	0.153691782	0.202344633	0.193365949	0.276733353	0.785804548	0.510631999	0.868302695	0.82046025	Bacteria.Firmicutes.Clostridia.Clostridiales.Lachnospiraceae.Dorea	INO80B
68880	ENSG00000115289	rs10454145	0.514697002	0.896883706	0.356277531	0.344666748	0.12849136	0.041147628	-0.228791314	-0.423122216	0.196147929	0.316279032	0.246278593	0.44454541	0.664884406	0.593596797	0.937463011	0.97265837	Bacteria.Firmicutes.Clostridia.Clostridiales.Lachnospiraceae.Dorea	PCGF1
68881	ENSG00000115290	rs13035032	0.304571965	0.261833094	0.539860758	0.790843144	-0.478898821	0.341290051	-0.33942065	0.094715368	0.462825309	0.301558423	0.55079969	0.355679996	0.564209598	0.316475867	0.9425003	0.97265837	Bacteria.Firmicutes.Clostridia.Clostridiales.Lachnospiraceae.Dorea	GRB14
68882	ENSG00000115310	rs2920862	0.327776456	0.447040963	0.627563309	0.655908869	0.251752256	-0.228910867	-0.158436036	-0.162475768	0.255349376	0.299258045	0.325038486	0.36299467	0.574777008	0.419213368	0.9425003	0.97265837	Bacteria.Firmicutes.Clostridia.Clostridiales.Lachnospiraceae.Dorea	RTN4
68883	ENSG00000115350	rs12366	0.705101466	0.158374333	0.274324429	0.848157886	-0.097484958	0.329841519	-0.353332318	0.059292656	0.256480828	0.231188694	0.320534056	0.308457931	0.725022987	0.24271895	0.937463011	0.97265837	Bacteria.Firmicutes.Clostridia.Clostridiales.Lachnospiraceae.Dorea	POLE4
68884	ENSG00000115423	rs7581224	0.024285605	0.042042974	0.685504786	0.63982487	0.528879774	-0.517137111	-0.116550097	-0.13473435	0.229391738	0.249416171	0.286537108	0.286600643	0.190023181	0.114456552	0.943068052	0.97265837	Bacteria.Firmicutes.Clostridia.Clostridiales.Lachnospiraceae.Dorea	DNAH6
68885	ENSG00000115425	rs7600044	0.834040532	0.576488308	0.546080036	0.386829036	0.042018834	-0.285860589	-0.156477489	0.526505363	0.199754274	0.50927547	0.25788266	0.604378375	0.752996093	0.482320715	0.9425003	0.97265837	Bacteria.Firmicutes.Clostridia.Clostridiales.Lachnospiraceae.Dorea	PECR
68886	ENSG00000115446	rs17513468	0.185413907	0.221717127	0.052181749	0.207528262	0.340870902	-0.341600544	-0.599870823	0.432061447	0.254717815	0.276907459	0.303371852	0.339437667	0.463345534	0.289188135	0.868302695	0.97265837	Bacteria.Firmicutes.Clostridia.Clostridiales.Lachnospiraceae.Dorea	UNC50
68887	ENSG00000115523	rs76223661	0.978243935	0.367671082	0.647290206	0.728585194	-0.006417103	0.361412896	-0.133513513	-0.170605162	0.234422158	0.398441052	0.290478574	0.489562479	0.786446624	0.378264205	0.9425003	0.97265837	Bacteria.Firmicutes.Clostridia.Clostridiales.Lachnospiraceae.Dorea	GNLY
68888	ENSG00000115561	rs7557796	0.344014912	0.115437051	0.963712564	0.490341414	-0.339884793	0.372487672	-0.022369535	-0.238558593	0.356608178	0.233499894	0.489826766	0.34392223	0.580066311	0.201390226	0.964495742	0.97265837	Bacteria.Firmicutes.Clostridia.Clostridiales.Lachnospiraceae.Dorea	CHMP3
68889	ENSG00000115677	rs7599888	0.236231205	0.199957434	0.404943248	0.491548491	0.506553525	-0.417024069	-0.402527859	0.254937312	0.423773202	0.322117194	0.480228355	0.368563391	0.513270017	0.273755769	0.937463011	0.97265837	Bacteria.Firmicutes.Clostridia.Clostridiales.Lachnospiraceae.Dorea	HDLBP
68890	ENSG00000115687	rs3815296	0.212830173	0.017377095	0.337046733	0.092685809	0.274743599	-0.592972932	-0.260997745	0.621752833	0.21839997	0.243013041	0.269889138	0.364422875	0.491461602	0.069190352	0.937463011	0.97265837	Bacteria.Firmicutes.Clostridia.Clostridiales.Lachnospiraceae.Dorea	PASK
68891	ENSG00000115694	rs6757649	0.894647187	0.734375355	0.96516607	0.705311116	-0.0431838	-0.098906717	-0.016973654	0.137899213	0.324842539	0.290263253	0.387192337	0.363080949	0.769444848	0.541559641	0.964495742	0.97265837	Bacteria.Firmicutes.Clostridia.Clostridiales.Lachnospiraceae.Dorea	STK25
68892	ENSG00000115705	rs6605278	0.914550135	0.546522947	0.798517419	0.933055474	0.023273886	-0.211190492	0.071087161	-0.036245947	0.216073147	0.348437848	0.27736062	0.429850335	0.773228486	0.46840528	0.958695018	0.97265837	Bacteria.Firmicutes.Clostridia.Clostridiales.Lachnospiraceae.Dorea	TPO
68893	ENSG00000115718	rs1518759	0.021658784	0.011344709	0.916185653	0.685648198	-0.861799057	0.644792268	0.048007033	-0.122527751	0.366391325	0.247531448	0.454424945	0.301378474	0.177873022	0.054102042	0.963113841	0.97265837	Bacteria.Firmicutes.Clostridia.Clostridiales.Lachnospiraceae.Dorea	PROC
68894	ENSG00000115750	rs2303914	0.133228798	0.017471603	0.598894592	0.293170954	-0.547957988	0.660645742	0.227464787	-0.370251248	0.360443276	0.270984647	0.430360948	0.349412259	0.406209666	0.069300421	0.9425003	0.97265837	Bacteria.Firmicutes.Clostridia.Clostridiales.Lachnospiraceae.Dorea	TAF1B
68895	ENSG00000115761	rs10929691	0.859089813	0.876024074	0.132795646	0.132077206	0.081658406	-0.050950443	-0.863131667	0.601943249	0.458168096	0.325316792	0.567117743	0.394758648	0.759285075	0.588336336	0.889270244	0.97265837	Bacteria.Firmicutes.Clostridia.Clostridiales.Lachnospiraceae.Dorea	NOL10
68896	ENSG00000115816	rs3213745	0.380901958	0.688894421	0.497898127	0.896295717	0.223403072	-0.09993379	-0.229510128	-0.042783252	0.253250885	0.248516807	0.336739397	0.326975885	0.599451166	0.525913695	0.940726279	0.97265837	Bacteria.Firmicutes.Clostridia.Clostridiales.Lachnospiraceae.Dorea	CEBPZ
68897	ENSG00000115841	rs12712575	0.009995151	0.007461628	0.132716741	0.197256247	0.899455839	-0.752840898	-0.656502037	0.438376228	0.339087797	0.272705922	0.431263091	0.336553033	0.118241918	0.042650416	0.889270244	0.97265837	Bacteria.Firmicutes.Clostridia.Clostridiales.Lachnospiraceae.Dorea	RMDN2
68898	ENSG00000115884	rs55857480	0.923021021	0.603294938	0.339598136	0.635216416	-0.024183008	0.130204922	-0.299426943	0.160905561	0.249311527	0.249349872	0.311278743	0.337606596	0.77532854	0.493553232	0.937463011	0.97265837	Bacteria.Firmicutes.Clostridia.Clostridiales.Lachnospiraceae.Dorea	SDC1
68899	ENSG00000115902	rs1058922	0.904867083	0.894273437	0.685570021	0.295762247	-0.025449781	-0.054541188	-0.109421525	0.502595503	0.212124942	0.408817418	0.269070632	0.476881654	0.771465615	0.592958015	0.943068052	0.97265837	Bacteria.Firmicutes.Clostridia.Clostridiales.Lachnospiraceae.Dorea	SLC1A4
68900	ENSG00000115944	rs222484	0.074999597	0.207181565	0.43321358	0.880128907	0.579045366	-0.324664077	-0.35537679	-0.051097036	0.320084608	0.254866838	0.450686164	0.3375165	0.310103237	0.27800993	0.939089568	0.97265837	Bacteria.Firmicutes.Clostridia.Clostridiales.Lachnospiraceae.Dorea	COX7A2L
68901	ENSG00000115946	rs10197082	0.351081966	0.272830362	0.636769182	0.646795918	-0.44635107	0.351938204	-0.258612453	0.169844629	0.475275124	0.318267489	0.545117412	0.368966655	0.583728459	0.324079646	0.9425003	0.97265837	Bacteria.Firmicutes.Clostridia.Clostridiales.Lachnospiraceae.Dorea	PNO1
68902	ENSG00000115963	rs11681459	0.566198138	0.573763884	0.95236389	0.563462548	0.131272813	-0.165385484	-0.017080999	-0.219975342	0.227682936	0.292545064	0.284844533	0.378851762	0.686301859	0.480793551	0.96352861	0.97265837	Bacteria.Firmicutes.Clostridia.Clostridiales.Lachnospiraceae.Dorea	RND3
68903	ENSG00000115993	rs10497868	0.034971263	0.068046271	0.948502277	0.551331413	0.833987115	-0.473022272	0.032410478	-0.193027228	0.387345862	0.254982262	0.49990067	0.322336777	0.230651095	0.150294866	0.96352861	0.97265837	Bacteria.Firmicutes.Clostridia.Clostridiales.Lachnospiraceae.Dorea	TRAK2
68904	ENSG00000116044	rs6433659	0.82205355	0.893095751	0.996193937	0.735604029	0.090423887	-0.050794867	0.002175657	-0.148065743	0.400457329	0.37651681	0.454368099	0.436631353	0.748749834	0.592824557	0.966434308	0.97265837	Bacteria.Firmicutes.Clostridia.Clostridiales.Lachnospiraceae.Dorea	NFE2L2
68905	ENSG00000116106	rs1864462	0.051165616	0.107935363	0.849540934	0.347975262	0.416080231	-0.371532032	0.054976987	-0.276773628	0.209484623	0.227980001	0.288668522	0.292802381	0.262082398	0.195997866	0.958695018	0.97265837	Bacteria.Firmicutes.Clostridia.Clostridiales.Lachnospiraceae.Dorea	EPHA4
68906	ENSG00000116128	rs10443272	0.887269251	0.994393387	0.64883212	0.691666074	0.060018431	0.001975293	-0.229863476	0.136467339	0.421746411	0.280041417	0.502461335	0.342591012	0.76875311	0.618685148	0.9425003	0.97265837	Bacteria.Firmicutes.Clostridia.Clostridiales.Lachnospiraceae.Dorea	BCL9
68907	ENSG00000116147	rs1555561	0.594529201	0.894285069	0.451684854	0.221574718	0.164268311	-0.036247044	0.333285723	-0.451653957	0.307111483	0.271722411	0.440214055	0.366004601	0.69368918	0.592958015	0.939089568	0.97265837	Bacteria.Firmicutes.Clostridia.Clostridiales.Lachnospiraceae.Dorea	TNR
68908	ENSG00000116157	rs3753754	0.994058167	0.599101799	0.03358982	0.064378075	-0.002449624	-0.146168198	0.861420559	-0.622498073	0.327695057	0.276705874	0.396918507	0.330932037	0.7889424	0.492738302	0.868302695	0.962165143	Bacteria.Firmicutes.Clostridia.Clostridiales.Lachnospiraceae.Dorea	GPX7
68909	ENSG00000116176	rs56245767	0.601026438	0.716401061	0.543305827	0.974132702	0.109203714	-0.157836581	-0.15842355	0.016522476	0.207826135	0.4326246	0.259290592	0.507622999	0.695013593	0.533142352	0.9425003	0.974952618	Bacteria.Firmicutes.Clostridia.Clostridiales.Lachnospiraceae.Dorea	TPSG1
68910	ENSG00000116191	rs7366	0.850900757	0.920960103	0.236287905	0.094561543	0.0471908	0.026491202	-0.365610317	0.576724752	0.250073139	0.265963412	0.305900157	0.34001109	0.757058081	0.601084226	0.928225746	0.97265837	Bacteria.Firmicutes.Clostridia.Clostridiales.Lachnospiraceae.Dorea	RALGPS2
68911	ENSG00000116194	rs12127931	0.528794413	0.130913432	0.442381566	0.837036234	-0.150418624	0.344039583	-0.223776099	0.059882325	0.237555012	0.224932326	0.289553855	0.28998731	0.670002116	0.214936595	0.939089568	0.97265837	Bacteria.Firmicutes.Clostridia.Clostridiales.Lachnospiraceae.Dorea	ANGPTL1
68912	ENSG00000116198	rs12145238	0.081401082	0.069241582	0.080374468	0.038589466	-0.478762197	0.499661974	0.596396351	-0.714775991	0.270537369	0.270537369	0.33584525	0.338641139	0.322084822	0.15134541	0.889270244	0.93916585	Bacteria.Firmicutes.Clostridia.Clostridiales.Lachnospiraceae.Dorea	CEP104
68913	ENSG00000116199	rs10913689	0.722814086	0.212442365	0.979935121	0.278899006	-0.095618333	0.331648983	0.008250772	-0.35232818	0.268427031	0.26340926	0.326818226	0.322709653	0.72736295	0.282080496	0.965766082	0.97265837	Bacteria.Firmicutes.Clostridia.Clostridiales.Lachnospiraceae.Dorea	FAM20B
68914	ENSG00000116213	rs6697769	0.694046883	0.792191919	0.12461333	0.125339504	0.140787144	-0.067076581	-0.692513276	0.541087009	0.356337511	0.253563932	0.445207522	0.34853984	0.721940474	0.562534103	0.889270244	0.97265837	Bacteria.Firmicutes.Clostridia.Clostridiales.Lachnospiraceae.Dorea	WRAP73
68915	ENSG00000116237	rs7529286	0.426114631	0.374531528	0.455639953	0.965514229	0.177072678	-0.314688609	-0.205884243	-0.019886587	0.22111675	0.351971848	0.274341038	0.458223132	0.62607597	0.382031686	0.939089568	0.974952618	Bacteria.Firmicutes.Clostridia.Clostridiales.Lachnospiraceae.Dorea	ICMT
68916	ENSG00000116266	rs11102473	0.872652694	0.305638637	0.419208167	0.038435854	-0.045612402	0.238799974	0.312354718	-0.633929175	0.283458309	0.231298689	0.384255752	0.300092645	0.764781552	0.345687431	0.939089568	0.93916585	Bacteria.Firmicutes.Clostridia.Clostridiales.Lachnospiraceae.Dorea	STXBP3
68917	ENSG00000116285	rs4274087	0.154279749	0.075075164	0.054736594	0.03600223	0.344698786	-0.494291011	-0.619479112	0.693944018	0.239188807	0.273306744	0.316756689	0.324176678	0.430427707	0.159210936	0.868302695	0.93916585	Bacteria.Firmicutes.Clostridia.Clostridiales.Lachnospiraceae.Dorea	ERRFI1
68918	ENSG00000116288	rs113898670	0.765645268	0.69435665	0.221475923	0.597685442	0.062212907	0.182593484	-0.329818796	0.314827286	0.207855538	0.462644793	0.26721584	0.593680566	0.736828995	0.528152895	0.916362157	0.97265837	Bacteria.Firmicutes.Clostridia.Clostridiales.Lachnospiraceae.Dorea	PARK7
68919	ENSG00000116329	rs556408	0.142087063	0.123569205	0.6386523	0.516780707	0.77974804	-0.498889377	-0.391076241	0.302977772	0.524791728	0.319824053	0.828968557	0.464818045	0.414824146	0.208133091	0.9425003	0.97265837	Bacteria.Firmicutes.Clostridia.Clostridiales.Lachnospiraceae.Dorea	OPRD1
68920	ENSG00000116473	rs1047401	0.163089334	0.284304987	0.051758493	0.337716286	0.302774068	-0.287023826	-0.534598091	0.347569998	0.214657958	0.265891944	0.269860146	0.359912589	0.441288743	0.331154484	0.868302695	0.97265837	Bacteria.Firmicutes.Clostridia.Clostridiales.Lachnospiraceae.Dorea	RAP1A
68921	ENSG00000116521	rs1046188	0.465447523	0.344084192	0.759780464	0.259763264	0.168638005	-0.263080664	0.089469558	-0.399254056	0.229699925	0.276064952	0.291394884	0.351231564	0.645697494	0.366507371	0.958248261	0.97265837	Bacteria.Firmicutes.Clostridia.Clostridiales.Lachnospiraceae.Dorea	SCAMP3
68922	ENSG00000116525	rs622407	0.020626497	0.011827077	0.13452026	0.133502233	1.233576261	-0.820675494	-1.027713687	0.622202548	0.520099422	0.316974281	0.678311141	0.409574212	0.174194083	0.055056646	0.889270244	0.97265837	Bacteria.Firmicutes.Clostridia.Clostridiales.Lachnospiraceae.Dorea	TRIM62
68923	ENSG00000116539	rs10908470	0.509173803	0.599882877	0.619666717	0.712945257	0.163606397	-0.148053975	-0.151193182	0.128907453	0.246494659	0.280877407	0.303190163	0.348879228	0.664006698	0.493052828	0.9425003	0.97265837	Bacteria.Firmicutes.Clostridia.Clostridiales.Lachnospiraceae.Dorea	ASH1L
68924	ENSG00000116661	rs909934	0.36487891	0.321176122	0.604650283	0.59579085	0.572866918	-0.369481829	0.43986358	-0.260321462	0.627868063	0.369645962	0.845532209	0.488364138	0.587778399	0.352696972	0.9425003	0.97265837	Bacteria.Firmicutes.Clostridia.Clostridiales.Lachnospiraceae.Dorea	FBXO2
68925	ENSG00000116663	rs3125816	0.748089031	0.048696595	0.96747366	0.237745562	0.064536794	-1.024649112	0.010840388	0.674486947	0.200110546	0.510183789	0.264838789	0.566107945	0.734571636	0.124601475	0.964748177	0.97265837	Bacteria.Firmicutes.Clostridia.Clostridiales.Lachnospiraceae.Dorea	FBXO6
68926	ENSG00000116667	rs4651223	0.361923688	0.835903376	0.248049767	0.579877035	0.198651081	-0.051788385	-0.319026442	-0.170407408	0.216378359	0.249034792	0.2737473	0.306314734	0.586981163	0.576620293	0.936886332	0.97265837	Bacteria.Firmicutes.Clostridia.Clostridiales.Lachnospiraceae.Dorea	C1orf21
68927	ENSG00000116668	rs2152707	0.24532542	0.579089695	0.723563472	0.844895911	-0.333993982	0.151615403	0.135449684	0.066451878	0.284925985	0.271968696	0.381320714	0.338339328	0.520533713	0.483346582	0.952034423	0.97265837	Bacteria.Firmicutes.Clostridia.Clostridiales.Lachnospiraceae.Dorea	SWT1
68928	ENSG00000116678	rs6656451	0.308712461	0.248527944	0.572976002	0.531904208	0.311784697	-0.277388751	-0.227835904	0.194518214	0.303931288	0.238262389	0.402182304	0.30954037	0.565640743	0.308353589	0.9425003	0.97265837	Bacteria.Firmicutes.Clostridia.Clostridiales.Lachnospiraceae.Dorea	LEPR
68929	ENSG00000116688	rs4846085	0.145584935	0.164194044	0.703445432	0.390800235	0.608307338	-0.367497592	0.201452362	-0.291618664	0.413055724	0.261239378	0.526907801	0.337581159	0.419508378	0.248207958	0.949932031	0.97265837	Bacteria.Firmicutes.Clostridia.Clostridiales.Lachnospiraceae.Dorea	MFN2
68930	ENSG00000116691	rs4845892	0.245146377	0.089214325	0.124437063	0.036434785	0.49430647	-0.478745675	-0.834892215	0.757303558	0.421524935	0.277539602	0.536485401	0.354624921	0.520533713	0.177688185	0.889270244	0.93916585	Bacteria.Firmicutes.Clostridia.Clostridiales.Lachnospiraceae.Dorea	MIIP
68931	ENSG00000116704	rs147614986	0.457878888	0.835626607	0.664367857	0.744988161	0.328497351	-0.060678785	-0.24172081	-0.118205353	0.439914941	0.291287499	0.554596387	0.361903805	0.641749834	0.576599261	0.9425003	0.97265837	Bacteria.Firmicutes.Clostridia.Clostridiales.Lachnospiraceae.Dorea	SLC35D1
68932	ENSG00000116729	rs4655577	0.193916128	0.218773778	0.225241778	0.819314031	0.256259791	-0.464850804	-0.312844643	0.107277164	0.195253808	0.374392623	0.255557499	0.467765093	0.471526489	0.286665275	0.917887985	0.97265837	Bacteria.Firmicutes.Clostridia.Clostridiales.Lachnospiraceae.Dorea	WLS
68933	ENSG00000116741	rs1231743	0.504955866	0.264052381	0.7861884	0.776174469	0.166606262	-0.327574382	0.089231721	-0.103150146	0.248525831	0.290801277	0.327613008	0.361328465	0.662760361	0.317845571	0.958695018	0.97265837	Bacteria.Firmicutes.Clostridia.Clostridiales.Lachnospiraceae.Dorea	RGS2
68934	ENSG00000116752	rs8179277	0.347430058	0.040411864	0.704497953	0.24999978	-0.254919971	0.622306116	-0.12944622	-0.416552686	0.269376258	0.297657944	0.339839648	0.358922468	0.582850908	0.111767336	0.949932031	0.97265837	Bacteria.Firmicutes.Clostridia.Clostridiales.Lachnospiraceae.Dorea	BCAS2
68935	ENSG00000116754	rs269282	0.599827866	0.970271708	0.564767432	0.553433106	0.098884954	0.008626517	-0.131460499	-0.184402704	0.187569109	0.230599194	0.227168765	0.309572033	0.694933051	0.614122088	0.9425003	0.97265837	Bacteria.Firmicutes.Clostridia.Clostridiales.Lachnospiraceae.Dorea	SRSF11
68936	ENSG00000116786	rs12741198	0.05156168	0.042528644	0.438032673	0.712040483	-0.530357993	0.543118712	0.267471738	-0.129415166	0.267487921	0.26258473	0.342802291	0.349100515	0.262586229	0.115109485	0.939089568	0.97265837	Bacteria.Firmicutes.Clostridia.Clostridiales.Lachnospiraceae.Dorea	PLEKHM2
68937	ENSG00000116791	rs2345436	0.010768808	0.005371149	0.945971194	0.869735436	1.091578449	-0.846708425	-0.035613725	0.058170081	0.415907295	0.294090868	0.52353678	0.353330188	0.120988879	0.034642262	0.96352861	0.97265837	Bacteria.Firmicutes.Clostridia.Clostridiales.Lachnospiraceae.Dorea	CRYZ
68938	ENSG00000116830	rs6666693	0.134355638	0.233719327	0.071374955	0.114729586	0.426769164	-0.331298581	-0.631723254	0.554750617	0.281554953	0.275658955	0.344716137	0.347064927	0.407064026	0.299457	0.889270244	0.97265837	Bacteria.Firmicutes.Clostridia.Clostridiales.Lachnospiraceae.Dorea	TTF2
68939	ENSG00000116857	rs2068152	0.097287826	0.121376384	0.236284306	0.265003523	-0.363605818	0.396818758	-0.352951749	0.348908617	0.21617	0.252874651	0.29530665	0.310363738	0.350184457	0.20682029	0.928225746	0.97265837	Bacteria.Firmicutes.Clostridia.Clostridiales.Lachnospiraceae.Dorea	TMEM9
68940	ENSG00000116874	rs2645303	0.160572148	0.105434362	0.728663542	0.265213691	0.402451032	-0.372318198	0.120994313	-0.332132494	0.283593692	0.226804894	0.347305433	0.295572117	0.439411144	0.193897059	0.953465797	0.97265837	Bacteria.Firmicutes.Clostridia.Clostridiales.Lachnospiraceae.Dorea	WARS2
68941	ENSG00000116983	rs11206617	0.608385897	0.164324273	0.355607093	0.970034659	0.110905922	-0.398845453	0.266696095	-0.012452586	0.2154189	0.283612161	0.286678104	0.330240949	0.696543015	0.248207958	0.937463011	0.974952618	Bacteria.Firmicutes.Clostridia.Clostridiales.Lachnospiraceae.Dorea	HPCAL4
68942	ENSG00000116984	rs9779	0.719656585	0.663146719	0.48635406	0.267846758	0.082990913	-0.109514717	-0.209410624	0.343948445	0.230238138	0.250295245	0.29913504	0.307793402	0.726947565	0.516619243	0.940726279	0.97265837	Bacteria.Firmicutes.Clostridia.Clostridiales.Lachnospiraceae.Dorea	MTR
68943	ENSG00000116985	rs58589165	0.004487632	0.000718511	0.173036218	0.299727512	0.631718739	-0.697734568	-0.391802735	0.276391579	0.214683617	0.196609605	0.28444711	0.264430078	0.082581898	0.009222099	0.916362157	0.97265837	Bacteria.Firmicutes.Clostridia.Clostridiales.Lachnospiraceae.Dorea	BMP8B
68944	ENSG00000117016	rs4660167	0.154345968	0.011520596	0.618072193	0.201680272	-0.327655156	0.5503864	0.138684116	-0.34908666	0.227399225	0.21176362	0.276841624	0.270687559	0.430427707	0.054778623	0.9425003	0.97265837	Bacteria.Firmicutes.Clostridia.Clostridiales.Lachnospiraceae.Dorea	RIMS3
68945	ENSG00000117054	rs12094842	0.197871432	0.115167666	0.889345445	0.960770879	-0.302246926	0.422872851	-0.041027506	0.016323021	0.232365708	0.264884605	0.293744326	0.330603877	0.474182313	0.201070089	0.962497805	0.974952618	Bacteria.Firmicutes.Clostridia.Clostridiales.Lachnospiraceae.Dorea	ACADM
68946	ENSG00000117115	rs2076595	0.259175494	0.246208413	0.324795448	0.316408546	-0.402131115	0.274421176	0.425706862	-0.297485481	0.353322155	0.234547894	0.429117539	0.294677926	0.532232496	0.307103169	0.937463011	0.97265837	Bacteria.Firmicutes.Clostridia.Clostridiales.Lachnospiraceae.Dorea	PADI2
68947	ENSG00000117143	rs4657209	0.668651972	0.348298898	0.331027717	0.795497892	-0.126775982	0.240627979	-0.354206007	0.080237129	0.294880523	0.254735546	0.361707984	0.308333717	0.716000844	0.368966912	0.937463011	0.97265837	Bacteria.Firmicutes.Clostridia.Clostridiales.Lachnospiraceae.Dorea	UAP1
68948	ENSG00000117148	rs4141983	0.03163597	0.071087469	0.178035862	0.627429578	0.55747774	-0.600952164	-0.436025431	0.195651371	0.253898663	0.327583584	0.320291291	0.40123117	0.221656319	0.153111987	0.916362157	0.97265837	Bacteria.Firmicutes.Clostridia.Clostridiales.Lachnospiraceae.Dorea	ACTL8
68949	ENSG00000117151	rs3021402	0.83831076	0.795204328	0.286440939	0.192062546	-0.043510238	0.06310946	-0.284475731	0.434276904	0.212388478	0.242160123	0.26471275	0.329498823	0.7545662	0.562816927	0.937463011	0.97265837	Bacteria.Firmicutes.Clostridia.Clostridiales.Lachnospiraceae.Dorea	CTBS
68950	ENSG00000117153	rs1977838	0.043270014	0.202900115	0.031433852	0.596416481	0.407180005	-0.489659573	-0.559065667	0.240540664	0.197586713	0.38073066	0.254308525	0.452025853	0.257106632	0.275148842	0.868302695	0.97265837	Bacteria.Firmicutes.Clostridia.Clostridiales.Lachnospiraceae.Dorea	KLHL12
68951	ENSG00000117174	rs6689168	0.31213282	0.038259605	0.511005002	0.838120289	-0.239977177	0.54156948	-0.208231858	-0.064859287	0.235605166	0.256129819	0.315094212	0.316222687	0.565640743	0.109151715	0.940726279	0.97265837	Bacteria.Firmicutes.Clostridia.Clostridiales.Lachnospiraceae.Dorea	ZNHIT6
68952	ENSG00000117222	rs1339321	0.209750113	0.021239207	0.677690622	0.487588704	-0.285198877	0.90321278	0.11512827	-0.354585663	0.225168824	0.382713409	0.275777065	0.507955017	0.486989743	0.079307897	0.9425003	0.97265837	Bacteria.Firmicutes.Clostridia.Clostridiales.Lachnospiraceae.Dorea	RBBP5
68953	ENSG00000117226	rs12136785	0.000295678	1.70E-05	0.116297178	0.317184752	0.700465472	-1.15484846	-0.352051428	0.287158035	0.183275724	0.248844728	0.221220468	0.284908046	0.013560871	0.000625773	0.889270244	0.97265837	Bacteria.Firmicutes.Clostridia.Clostridiales.Lachnospiraceae.Dorea	GBP3
68954	ENSG00000117266	rs11240504	0.175151146	0.062879867	0.316242842	0.519036275	0.286120485	-0.462732595	-0.261635064	0.231341306	0.208759528	0.244574012	0.259076446	0.356839661	0.45247002	0.143067807	0.937463011	0.97265837	Bacteria.Firmicutes.Clostridia.Clostridiales.Lachnospiraceae.Dorea	CDK18
68955	ENSG00000117280	rs708725	0.65258462	0.558109355	0.818810399	0.944099295	-0.137131165	0.140439557	0.085058782	-0.023219741	0.303231772	0.238581483	0.369835882	0.329891603	0.711645287	0.474072448	0.958695018	0.973011925	Bacteria.Firmicutes.Clostridia.Clostridiales.Lachnospiraceae.Dorea	RAB29
68956	ENSG00000117335	rs2476543	0.435593001	0.237001597	0.655305855	0.2652677	-0.241832002	0.342208682	0.185006057	-0.404644051	0.30828921	0.28676131	0.412556521	0.360142855	0.631823309	0.301236316	0.9425003	0.97265837	Bacteria.Firmicutes.Clostridia.Clostridiales.Lachnospiraceae.Dorea	CD46
68957	ENSG00000117362	rs3754048	0.911424292	0.352865618	0.129425215	0.772975689	0.025802862	0.22472928	-0.454928002	0.089441435	0.231064298	0.240185819	0.296260815	0.308768574	0.772045934	0.370374039	0.889270244	0.97265837	Bacteria.Firmicutes.Clostridia.Clostridiales.Lachnospiraceae.Dorea	APH1A
68958	ENSG00000117395	rs1152768	0.240465057	0.334678615	0.342265301	0.541235321	0.456876733	-0.250541956	-0.524613633	0.216616491	0.38571423	0.257801728	0.54842074	0.352716267	0.516495299	0.360855305	0.937463011	0.97265837	Bacteria.Firmicutes.Clostridia.Clostridiales.Lachnospiraceae.Dorea	EBNA1BP2
68959	ENSG00000117450	rs17522918	0.962181414	0.561218977	0.790795374	0.225397911	-0.009568613	0.298980895	0.071170298	-0.711150472	0.201035316	0.511963946	0.267199833	0.581124571	0.785242579	0.475723226	0.958695018	0.97265837	Bacteria.Firmicutes.Clostridia.Clostridiales.Lachnospiraceae.Dorea	PRDX1
68960	ENSG00000117475	rs1133814	0.95220484	0.993883621	0.890869373	0.675163287	0.026475227	0.002228946	0.0764662	-0.156774765	0.440032668	0.289664959	0.555169852	0.372435784	0.78268968	0.618573743	0.962616723	0.97265837	Bacteria.Firmicutes.Clostridia.Clostridiales.Lachnospiraceae.Dorea	BLZF1
68961	ENSG00000117479	rs2056926	0.982170834	0.537291735	0.975374727	0.099314809	0.004356209	0.153121656	0.00782117	-0.551908496	0.194193974	0.246909023	0.252415037	0.330144255	0.787324751	0.462582366	0.964775131	0.97265837	Bacteria.Firmicutes.Clostridia.Clostridiales.Lachnospiraceae.Dorea	SLC19A2
68962	ENSG00000117480	rs6662982	0.143341446	0.191566306	0.169141299	0.616370551	0.358496649	-0.364149688	-0.4185704	0.172669886	0.242049407	0.275978786	0.301088163	0.343018486	0.415278113	0.266331612	0.913390625	0.97265837	Bacteria.Firmicutes.Clostridia.Clostridiales.Lachnospiraceae.Dorea	FAAH
68963	ENSG00000117481	rs12062	0.091325649	0.125571891	0.370436174	0.896383775	0.472092484	-0.487385925	-0.307011395	0.050969428	0.275523381	0.314144988	0.340438444	0.389872639	0.340318389	0.210145649	0.937463011	0.97265837	Bacteria.Firmicutes.Clostridia.Clostridiales.Lachnospiraceae.Dorea	NSUN4
68964	ENSG00000117500	rs7553916	0.455312138	0.20638726	0.798325511	0.769785293	-0.324592771	0.384261839	-0.128235147	-0.103689052	0.43220452	0.301118385	0.499847959	0.352849125	0.639957591	0.277383367	0.958695018	0.97265837	Bacteria.Firmicutes.Clostridia.Clostridiales.Lachnospiraceae.Dorea	TMED5
68965	ENSG00000117505	rs6680022	0.741344003	0.827822449	0.857723097	0.526943885	0.150100185	-0.06509213	0.094606123	-0.226343154	0.452839659	0.298095558	0.525660558	0.355857889	0.73214334	0.573980207	0.958695018	0.97265837	Bacteria.Firmicutes.Clostridia.Clostridiales.Lachnospiraceae.Dorea	DR1
68966	ENSG00000117528	rs698950	0.295041592	0.489362698	0.478538319	0.945425323	0.319344665	-0.178771915	-0.262142594	-0.022525121	0.302550701	0.257147167	0.367811739	0.32781152	0.55785053	0.441552951	0.940726279	0.973011925	Bacteria.Firmicutes.Clostridia.Clostridiales.Lachnospiraceae.Dorea	ABCD3
68967	ENSG00000117533	rs6670549	0.372271092	0.405918229	0.159082124	0.327706744	0.156614065	-0.371782948	-0.313775067	0.497526956	0.174337599	0.444475409	0.220307314	0.504562531	0.594425772	0.396972197	0.908174676	0.97265837	Bacteria.Firmicutes.Clostridia.Clostridiales.Lachnospiraceae.Dorea	VAMP4
68968	ENSG00000117592	rs6425229	0.709870431	0.975486565	0.745787747	0.76029964	0.184192098	-0.009118996	-0.18489057	-0.105903233	0.492968019	0.295643287	0.567916819	0.345689308	0.725022987	0.615553454	0.955600672	0.97265837	Bacteria.Firmicutes.Clostridia.Clostridiales.Lachnospiraceae.Dorea	PRDX6
68969	ENSG00000117597	rs592164	0.395483719	0.378798216	0.697298434	0.629356283	0.357914113	-0.319583156	0.190134132	-0.200661602	0.418470012	0.360675791	0.486685733	0.413824755	0.609361919	0.383833457	0.948640363	0.97265837	Bacteria.Firmicutes.Clostridia.Clostridiales.Lachnospiraceae.Dorea	UTP25
68970	ENSG00000117602	rs196422	0.970353593	0.349438009	0.942313714	0.21481627	0.011578553	0.258122616	-0.027068908	-0.424519403	0.310366629	0.273906793	0.372653905	0.338944059	0.785436238	0.369353393	0.96352861	0.97265837	Bacteria.Firmicutes.Clostridia.Clostridiales.Lachnospiraceae.Dorea	RCAN3
68971	ENSG00000117614	rs6600257	0.033436745	0.006025507	0.008582375	0.007565929	0.439032741	-0.775299477	-0.699173164	1.029858312	0.202113103	0.27318491	0.258069518	0.373738044	0.227579176	0.037719652	0.868302695	0.82046025	Bacteria.Firmicutes.Clostridia.Clostridiales.Lachnospiraceae.Dorea	SYF2
68972	ENSG00000117640	rs1127818	0.013631934	0.000882541	0.857109887	0.383547187	-0.601519717	0.642890377	0.053464852	-0.213052451	0.237310189	0.184530786	0.295778124	0.242871302	0.137997446	0.01033119	0.958695018	0.97265837	Bacteria.Firmicutes.Clostridia.Clostridiales.Lachnospiraceae.Dorea	MTFR1L
68973	ENSG00000117697	rs17856201	0.571942431	0.179605193	0.915385646	0.567835503	-0.143979248	0.452633269	-0.033011721	-0.263427642	0.253471434	0.33371065	0.309516657	0.458834085	0.686769171	0.258768379	0.963113841	0.97265837	Bacteria.Firmicutes.Clostridia.Clostridiales.Lachnospiraceae.Dorea	NSL1
68974	ENSG00000117834	rs986027	0.043118628	0.073419203	0.775082536	0.547048365	-0.891109885	0.493367036	-0.157507044	0.204593756	0.432093757	0.271201881	0.548983428	0.337997898	0.257106632	0.156835652	0.958695018	0.97265837	Bacteria.Firmicutes.Clostridia.Clostridiales.Lachnospiraceae.Dorea	SLC5A9
68975	ENSG00000117868	rs3850489	0.293495087	0.256348557	0.206771403	0.282279196	0.320103811	-0.284359526	-0.469431933	0.347809033	0.302291918	0.24835115	0.368175335	0.320837078	0.5565177	0.313242768	0.916362157	0.97265837	Bacteria.Firmicutes.Clostridia.Clostridiales.Lachnospiraceae.Dorea	ESYT2
68976	ENSG00000118094	rs2277296	0.02648539	0.014917851	0.57493374	0.974256303	0.439807304	-0.873630052	-0.143143749	0.012879404	0.193755494	0.349472114	0.253979334	0.397596747	0.198383676	0.063157776	0.9425003	0.974952618	Bacteria.Firmicutes.Clostridia.Clostridiales.Lachnospiraceae.Dorea	TREH
68977	ENSG00000118096	rs3741324	0.167917618	0.499420913	0.382063502	0.481844146	0.250647101	-0.254152818	-0.212512326	-0.32899354	0.17977176	0.374224761	0.24149696	0.465112351	0.444532352	0.446514952	0.937463011	0.97265837	Bacteria.Firmicutes.Clostridia.Clostridiales.Lachnospiraceae.Dorea	IFT46
68978	ENSG00000118197	rs74744243	0.000137053	1.78E-05	0.374418094	0.828666048	1.059663697	-0.932013577	-0.287544942	-0.057527699	0.261632284	0.201427125	0.321535467	0.264771769	0.007978733	0.000633157	0.937463011	0.97265837	Bacteria.Firmicutes.Clostridia.Clostridiales.Lachnospiraceae.Dorea	DDX59
68979	ENSG00000118200	rs10800716	0.752824586	0.722436745	0.449405739	0.493175918	-0.121003168	0.106139127	0.366464332	-0.262131967	0.382640809	0.297538886	0.481597063	0.380397626	0.736828995	0.536440474	0.939089568	0.97265837	Bacteria.Firmicutes.Clostridia.Clostridiales.Lachnospiraceae.Dorea	CAMSAP2
68980	ENSG00000118242	rs7603645	0.759848136	0.765822744	0.221312341	0.459726827	0.112676821	0.072840056	-0.581924833	0.248782605	0.367085774	0.243551345	0.471300763	0.334542114	0.736828995	0.55202395	0.916362157	0.97265837	Bacteria.Firmicutes.Clostridia.Clostridiales.Lachnospiraceae.Dorea	MREG
68981	ENSG00000118292	rs11205355	0.068657438	0.012694428	0.21421137	0.053002849	-0.537075618	0.623205218	0.442337502	-0.601440447	0.290167852	0.243240062	0.352699131	0.305254838	0.294518215	0.057498434	0.916362157	0.962165143	Bacteria.Firmicutes.Clostridia.Clostridiales.Lachnospiraceae.Dorea	C1orf54
68982	ENSG00000118307	rs12810577	0.255458592	0.096480596	0.922340665	0.929099784	0.442961844	-0.51883482	-0.043683651	0.032794216	0.386139032	0.307695776	0.446392763	0.367162997	0.527691581	0.185436604	0.96352861	0.97265837	Bacteria.Firmicutes.Clostridia.Clostridiales.Lachnospiraceae.Dorea	DNAI7
68983	ENSG00000118514	rs7749106	0.010836127	0.010167333	0.104131776	0.152014879	0.652765408	-0.513506752	-0.526246723	0.376184249	0.24893596	0.194056148	0.319349045	0.259579427	0.120988879	0.05097249	0.889270244	0.97265837	Bacteria.Firmicutes.Clostridia.Clostridiales.Lachnospiraceae.Dorea	ALDH8A1
68984	ENSG00000118518	rs9321073	0.828622512	0.977087519	0.787128493	0.848489325	0.085488684	0.007869866	-0.13360526	-0.06318503	0.3933609	0.27297898	0.492751178	0.329435326	0.750149169	0.615707335	0.958695018	0.97265837	Bacteria.Firmicutes.Clostridia.Clostridiales.Lachnospiraceae.Dorea	RNF146
68985	ENSG00000118579	rs6847966	0.395524731	0.175584833	0.334585729	0.46605616	-0.319354258	0.345307142	-0.453875949	0.229731174	0.373418759	0.252200171	0.4669372	0.313343245	0.609361919	0.255650494	0.937463011	0.97265837	Bacteria.Firmicutes.Clostridia.Clostridiales.Lachnospiraceae.Dorea	MED28
68986	ENSG00000118655	rs1217415	0.174851425	0.047535938	0.620742165	0.308495402	-0.494273151	0.509263761	0.241453441	-0.342532715	0.360378076	0.252216206	0.485684632	0.333753841	0.452360496	0.122839927	0.9425003	0.97265837	Bacteria.Firmicutes.Clostridia.Clostridiales.Lachnospiraceae.Dorea	DCLRE1B
68987	ENSG00000118690	rs13195240	0.260686705	0.205093309	0.843330588	0.763974916	-0.346724496	0.332994615	-0.075543068	0.102816689	0.305617564	0.260191184	0.380733361	0.341007888	0.533752772	0.276437753	0.958695018	0.97265837	Bacteria.Firmicutes.Clostridia.Clostridiales.Lachnospiraceae.Dorea	ARMC2
68988	ENSG00000118705	rs55732474	0.572966753	0.669392198	0.45901344	0.776167135	0.110287379	-0.245809655	-0.189905829	0.178566794	0.194677658	0.573115508	0.254962407	0.625487162	0.686769171	0.519220764	0.939089568	0.97265837	Bacteria.Firmicutes.Clostridia.Clostridiales.Lachnospiraceae.Dorea	RPN2
68989	ENSG00000118804	rs7694850	0.334287861	0.424904256	0.688150386	0.545880535	-0.279389548	0.181036654	-0.14494793	0.171512883	0.287251244	0.225473446	0.359549987	0.28252092	0.57613399	0.404572981	0.944026286	0.97265837	Bacteria.Firmicutes.Clostridia.Clostridiales.Lachnospiraceae.Dorea	STBD1
68990	ENSG00000118849	rs6441224	0.018195654	0.09677546	0.654349158	0.187237105	-0.665285658	0.387933992	-0.154706549	0.369533186	0.274698715	0.230272693	0.343967205	0.277296942	0.162406659	0.185716759	0.9425003	0.97265837	Bacteria.Firmicutes.Clostridia.Clostridiales.Lachnospiraceae.Dorea	RARRES1
68991	ENSG00000118898	rs2939962	0.360720752	0.108623862	0.913351305	0.666970061	0.345677982	-0.528461099	0.049612123	0.165748085	0.375577584	0.324920893	0.454197683	0.383455837	0.586981163	0.196381762	0.963113841	0.97265837	Bacteria.Firmicutes.Clostridia.Clostridiales.Lachnospiraceae.Dorea	PPL
68992	ENSG00000118961	rs12622106	0.046984003	0.002348711	0.647805997	0.661508918	0.41027075	-0.81836044	-0.120751904	0.144697623	0.202667545	0.258591631	0.263127174	0.328997533	0.259371636	0.019707934	0.9425003	0.97265837	Bacteria.Firmicutes.Clostridia.Clostridiales.Lachnospiraceae.Dorea	LDAH
68993	ENSG00000118997	rs13028754	0.941755468	0.951165678	0.58943758	0.577670845	0.028000436	-0.015077652	-0.241369858	0.166546777	0.381776864	0.245259594	0.445084619	0.297636586	0.781678806	0.608393895	0.9425003	0.97265837	Bacteria.Firmicutes.Clostridia.Clostridiales.Lachnospiraceae.Dorea	DNAH7
68994	ENSG00000119041	rs72918690	0.515876664	0.795219408	0.356410901	0.773134783	0.142750151	0.118544117	-0.253130375	-0.171945909	0.218529385	0.454905192	0.27255403	0.594017736	0.664884406	0.562816927	0.937463011	0.97265837	Bacteria.Firmicutes.Clostridia.Clostridiales.Lachnospiraceae.Dorea	GTF3C3
68995	ENSG00000119125	rs7847604	0.084788217	0.125090431	0.403097325	0.746238535	0.456071138	-0.473373741	-0.295638589	0.121908538	0.260631096	0.304717836	0.351316369	0.375148371	0.328694017	0.209789791	0.937463011	0.97265837	Bacteria.Firmicutes.Clostridia.Clostridiales.Lachnospiraceae.Dorea	GDA
68996	ENSG00000119147	rs13014521	0.088220846	0.032177757	0.0785165	0.252936933	0.315142717	-0.768116944	-0.41040988	0.595654724	0.182114553	0.350979948	0.229654002	0.516467577	0.335028258	0.099518901	0.889270244	0.97265837	Bacteria.Firmicutes.Clostridia.Clostridiales.Lachnospiraceae.Dorea	ECRG4
68997	ENSG00000119242	rs189119902	0.290671705	0.18024709	0.532289755	0.488442792	-0.31424229	0.494132525	0.220135898	-0.368549613	0.295010763	0.364851496	0.350636707	0.529000123	0.555653034	0.258899083	0.9425003	0.97265837	Bacteria.Firmicutes.Clostridia.Clostridiales.Lachnospiraceae.Dorea	CCDC92
68998	ENSG00000119333	rs7849746	0.279967435	0.244699925	0.12144324	0.089921958	-0.988106306	0.575325275	1.730611439	-1.022259586	0.907072376	0.490145815	1.103042063	0.593965355	0.547652642	0.30669214	0.889270244	0.97265837	Bacteria.Firmicutes.Clostridia.Clostridiales.Lachnospiraceae.Dorea	DYNC2I2
68999	ENSG00000119383	rs3739847	0.632494531	0.583883752	0.623937735	0.993176301	0.162861066	-0.169540852	-0.189710602	-0.003095063	0.338974475	0.308016128	0.385129546	0.360528274	0.703040973	0.48527199	0.9425003	0.975481807	Bacteria.Firmicutes.Clostridia.Clostridiales.Lachnospiraceae.Dorea	PTPA
69000	ENSG00000119408	rs4838131	0.126963211	0.029075349	0.589209225	0.557980646	0.314596039	-0.767339725	-0.143811449	0.274087868	0.203532181	0.343924463	0.265024518	0.46547326	0.401372946	0.093917455	0.9425003	0.97265837	Bacteria.Firmicutes.Clostridia.Clostridiales.Lachnospiraceae.Dorea	NEK6
69001	ENSG00000119411	rs818712	0.786895541	0.354653007	0.030603691	0.167927265	0.049359723	0.36294269	-0.515641527	0.623087782	0.181840168	0.389357987	0.233358898	0.446907885	0.742356707	0.371182956	0.868302695	0.97265837	Bacteria.Firmicutes.Clostridia.Clostridiales.Lachnospiraceae.Dorea	BSPRY
69002	ENSG00000119414	rs459311	0.410647775	0.975010326	0.299274188	0.697785388	0.21054965	-0.006702577	-0.353418129	-0.114698974	0.254283298	0.213158987	0.33780349	0.294092812	0.618698382	0.615457492	0.937463011	0.97265837	Bacteria.Firmicutes.Clostridia.Clostridiales.Lachnospiraceae.Dorea	PPP6C
69003	ENSG00000119471	rs7096	0.600492523	0.273688553	0.325486469	0.082089492	-0.163100877	0.266019046	0.410343999	-0.602014122	0.309942325	0.24100316	0.41422717	0.340969996	0.695013593	0.324604971	0.937463011	0.97265837	Bacteria.Firmicutes.Clostridia.Clostridiales.Lachnospiraceae.Dorea	HSDL2
69004	ENSG00000119509	rs3813712	0.924236633	0.508303135	0.289264765	0.526419456	-0.028360435	0.146962033	-0.439120666	0.187847157	0.297084163	0.220961824	0.411035615	0.294958719	0.775746247	0.449248371	0.937463011	0.97265837	Bacteria.Firmicutes.Clostridia.Clostridiales.Lachnospiraceae.Dorea	INVS
69005	ENSG00000119599	rs12587742	0.624922065	0.047078926	0.429640365	0.487603344	-0.103385003	0.588984048	-0.214263292	-0.263786335	0.210478981	0.291078287	0.269617579	0.377894905	0.701271924	0.12266182	0.939089568	0.97265837	Bacteria.Firmicutes.Clostridia.Clostridiales.Lachnospiraceae.Dorea	DCAF4
69006	ENSG00000119632	rs2273514	0.241302784	0.00874262	0.851891976	0.990649555	0.242898703	-0.817183711	-0.048846816	0.004805286	0.205434481	0.302391369	0.260601992	0.40848103	0.517119144	0.046533212	0.958695018	0.975208253	Bacteria.Firmicutes.Clostridia.Clostridiales.Lachnospiraceae.Dorea	IFI27L2
69007	ENSG00000119636	rs7148979	0.604078822	0.318880117	0.655267617	0.969112007	0.126243888	-0.417695925	-0.131855566	-0.022175275	0.242289469	0.415888603	0.29399801	0.570510182	0.696256716	0.351152264	0.9425003	0.974952618	Bacteria.Firmicutes.Clostridia.Clostridiales.Lachnospiraceae.Dorea	BBOF1
69008	ENSG00000119640	rs175498	0.438117413	0.968736825	0.450484667	0.809558523	0.261489609	0.010024484	-0.318568325	-0.078194179	0.33519765	0.254806378	0.419655842	0.32316488	0.633716708	0.613648289	0.939089568	0.97265837	Bacteria.Firmicutes.Clostridia.Clostridiales.Lachnospiraceae.Dorea	ACYP1
69009	ENSG00000119684	rs175080	0.656416182	0.696859918	0.494186135	0.268249839	0.135746637	-0.094644422	0.255765583	-0.335385987	0.30375722	0.241891916	0.372030847	0.300386284	0.713387377	0.528340466	0.940726279	0.97265837	Bacteria.Firmicutes.Clostridia.Clostridiales.Lachnospiraceae.Dorea	MLH3
69010	ENSG00000119685	rs2359992	0.987166579	0.857051105	0.672512017	0.829788254	-0.01555345	0.09415526	-0.462015763	0.128254536	0.963297041	0.52066892	1.088129746	0.594247025	0.788739027	0.583641988	0.9425003	0.97265837	Bacteria.Firmicutes.Clostridia.Clostridiales.Lachnospiraceae.Dorea	TTLL5
69011	ENSG00000119688	rs11621172	0.705408335	0.817541852	0.139586295	0.249879496	0.253020464	-0.088000429	-1.224394294	0.53948852	0.666419677	0.37991767	0.818794226	0.464730839	0.725022987	0.571102355	0.889270244	0.97265837	Bacteria.Firmicutes.Clostridia.Clostridiales.Lachnospiraceae.Dorea	ABCD4
69012	ENSG00000119698	rs7155943	0.151324518	0.031170986	0.496040951	0.567918653	-0.329294774	0.481799604	0.198279323	-0.174753157	0.226835218	0.218809149	0.289660018	0.304447819	0.42638927	0.097444336	0.940726279	0.97265837	Bacteria.Firmicutes.Clostridia.Clostridiales.Lachnospiraceae.Dorea	PPP4R4
69013	ENSG00000119699	rs3917196	0.574084993	0.628348796	0.251000672	0.307834565	-0.123538502	-0.191747443	0.311680129	-0.539646266	0.218706996	0.394279645	0.269132775	0.525092029	0.686769171	0.503117125	0.937463011	0.97265837	Bacteria.Firmicutes.Clostridia.Clostridiales.Lachnospiraceae.Dorea	TGFB3
69014	ENSG00000119711	rs1984511	0.982209446	0.968278481	0.801722809	0.890693449	0.008810532	-0.01541884	-0.124617532	0.062165886	0.393614354	0.386256427	0.494255773	0.450613744	0.787324751	0.613648289	0.958695018	0.97265837	Bacteria.Firmicutes.Clostridia.Clostridiales.Lachnospiraceae.Dorea	ALDH6A1
69015	ENSG00000119718	rs76434335	0.743405726	0.682047889	0.336112116	0.493162906	-0.095234498	0.13238565	-0.346714027	0.260482408	0.289710351	0.321724139	0.35782782	0.377992421	0.73214334	0.52259005	0.937463011	0.97265837	Bacteria.Firmicutes.Clostridia.Clostridiales.Lachnospiraceae.Dorea	EIF2B2
69016	ENSG00000119723	rs12880050	0.297296924	0.437072827	0.158123063	0.856267902	0.227086326	-0.304694101	-0.392852301	0.088509592	0.216159513	0.389687104	0.2751847	0.486752139	0.560173038	0.413284244	0.908174676	0.97265837	Bacteria.Firmicutes.Clostridia.Clostridiales.Lachnospiraceae.Dorea	COQ6
69017	ENSG00000119725	rs2336548	0.806348805	0.549372275	0.69931415	0.95369173	-0.071572244	0.160266301	-0.141760811	-0.019280899	0.290795538	0.266313735	0.36542619	0.330760906	0.746331056	0.469404528	0.949115895	0.974425503	Bacteria.Firmicutes.Clostridia.Clostridiales.Lachnospiraceae.Dorea	ZNF410
69018	ENSG00000119760	rs9678851	0.965195914	0.681507113	0.612682593	0.99993473	-0.01370367	0.093948204	-0.199724124	-2.41E-05	0.312867729	0.227902665	0.392642982	0.293024232	0.785312743	0.52259005	0.9425003	0.977312052	Bacteria.Firmicutes.Clostridia.Clostridiales.Lachnospiraceae.Dorea	SUPT7L
69019	ENSG00000119782	rs116520786	0.571367564	0.058320591	0.67231239	0.857604509	0.112457733	-0.586634258	-0.103632805	-0.073734321	0.197682255	0.304471472	0.2439157	0.409345484	0.686769171	0.137330784	0.9425003	0.97265837	Bacteria.Firmicutes.Clostridia.Clostridiales.Lachnospiraceae.Dorea	FKBP1B
69020	ENSG00000119878	rs12105006	0.728145006	0.260602839	0.502723122	0.675056928	-0.087271704	0.33101598	-0.220373756	-0.147859692	0.250009187	0.291719598	0.327008568	0.351134934	0.727687269	0.315477474	0.940726279	0.97265837	Bacteria.Firmicutes.Clostridia.Clostridiales.Lachnospiraceae.Dorea	CRIPT
69021	ENSG00000119899	rs598121	0.006345206	0.011795889	0.175589532	0.340775388	1.821256617	-0.937099721	-1.141781527	0.44465119	0.645970082	0.361801241	0.833926202	0.463387356	0.093161672	0.055056646	0.916362157	0.97265837	Bacteria.Firmicutes.Clostridia.Clostridiales.Lachnospiraceae.Dorea	SLC17A5
69022	ENSG00000119906	rs1408343	0.431981029	0.661906125	0.82821418	0.793451395	0.182253727	-0.125076144	-0.063786371	-0.096655452	0.230511684	0.284741177	0.292792669	0.367659727	0.629832098	0.516560063	0.958695018	0.97265837	Bacteria.Firmicutes.Clostridia.Clostridiales.Lachnospiraceae.Dorea	SLF2
69023	ENSG00000119927	rs2803621	0.096239648	0.116454879	0.411899076	0.492491578	0.744967358	-0.444148742	-0.47556315	0.254361493	0.441477652	0.279214983	0.575889628	0.368535706	0.349882973	0.202261618	0.937463011	0.97265837	Bacteria.Firmicutes.Clostridia.Clostridiales.Lachnospiraceae.Dorea	GPAM
69024	ENSG00000119943	rs11189591	0.002881344	1.27E-05	0.658180182	0.342121515	-0.739565857	1.149794595	0.125158832	-0.290174091	0.238907963	0.243639273	0.28161169	0.303251301	0.064083789	0.000505597	0.9425003	0.97265837	Bacteria.Firmicutes.Clostridia.Clostridiales.Lachnospiraceae.Dorea	PYROXD2
69025	ENSG00000119977	rs7476667	0.81921229	0.991038191	0.450880472	0.217428424	-0.061712696	0.002701922	-0.264433546	0.403188433	0.268934284	0.239641933	0.348649052	0.323770784	0.748286343	0.618573743	0.939089568	0.97265837	Bacteria.Firmicutes.Clostridia.Clostridiales.Lachnospiraceae.Dorea	TCTN3
69026	ENSG00000119979	rs11198795	0.055133752	0.066800794	0.113469759	0.080825866	-0.680763092	0.449064352	0.692962521	-0.557090866	0.348679069	0.240941966	0.431997818	0.314190119	0.269706105	0.148579524	0.889270244	0.97265837	Bacteria.Firmicutes.Clostridia.Clostridiales.Lachnospiraceae.Dorea	DENND10
69027	ENSG00000120253	rs9322217	0.058747265	0.162321954	0.247018667	0.534774058	0.546156722	-0.445247694	-0.433990083	0.235913276	0.283956263	0.315083287	0.371574705	0.378062014	0.274504588	0.247096508	0.936886332	0.97265837	Bacteria.Firmicutes.Clostridia.Clostridiales.Lachnospiraceae.Dorea	NUP43
69028	ENSG00000120314	rs2530242	0.453532183	0.089723417	0.787759045	0.457392479	-0.192747918	0.501956164	-0.089032532	-0.259060298	0.255634549	0.29146823	0.329362076	0.346550114	0.638962076	0.177688185	0.958695018	0.97265837	Bacteria.Firmicutes.Clostridia.Clostridiales.Lachnospiraceae.Dorea	WDR55
69029	ENSG00000120322	rs2910315	0.082651881	0.002196558	0.493822071	0.152718653	-0.338848828	0.942148604	0.175865708	-0.503454253	0.192278466	0.295611265	0.255593983	0.348006013	0.32309397	0.018754973	0.940726279	0.97265837	Bacteria.Firmicutes.Clostridia.Clostridiales.Lachnospiraceae.Dorea	PCDHB8
69030	ENSG00000120332	rs12043708	0.311535358	0.058847703	0.63567137	0.601162795	-0.234196319	0.520927474	0.134969471	-0.191426243	0.229643683	0.270949693	0.283570398	0.364441073	0.565640743	0.13805262	0.9425003	0.97265837	Bacteria.Firmicutes.Clostridia.Clostridiales.Lachnospiraceae.Dorea	TNN
69031	ENSG00000120437	rs11758384	0.378420683	0.915234806	0.004156532	0.031756051	0.219445398	-0.026964414	-0.970670005	0.685921497	0.247464929	0.2523657	0.326893578	0.31262515	0.598635642	0.599883282	0.868302695	0.93916585	Bacteria.Firmicutes.Clostridia.Clostridiales.Lachnospiraceae.Dorea	ACAT2
69032	ENSG00000120438	rs3465	0.948689103	0.502939164	0.216494897	0.537448035	-0.017489045	0.185969627	-0.446328907	0.212021033	0.270735391	0.276097009	0.357678126	0.342016143	0.781678806	0.44793049	0.916362157	0.97265837	Bacteria.Firmicutes.Clostridia.Clostridiales.Lachnospiraceae.Dorea	TCP1
69033	ENSG00000120451	rs7110591	0.054932682	0.068771529	0.393357861	0.753713518	0.710265504	-0.458247094	-0.411835985	0.102240528	0.363480445	0.24768344	0.479342972	0.324515996	0.269706105	0.151325714	0.937463011	0.97265837	Bacteria.Firmicutes.Clostridia.Clostridiales.Lachnospiraceae.Dorea	SNX19
69034	ENSG00000120457	rs113642750	0.12434715	0.2333947	0.451214947	0.922669283	0.387163178	-0.570690197	-0.231300307	-0.058341181	0.248723004	0.474512992	0.3051901	0.59871622	0.398170234	0.299251197	0.939089568	0.97265837	Bacteria.Firmicutes.Clostridia.Clostridiales.Lachnospiraceae.Dorea	KCNJ5
69035	ENSG00000120539	rs7924231	0.305645417	0.178492856	0.392708329	0.490004136	-0.416567701	0.373874965	-0.425658874	0.234343351	0.403488003	0.274930731	0.494748307	0.337581804	0.564847311	0.257959487	0.937463011	0.97265837	Bacteria.Firmicutes.Clostridia.Clostridiales.Lachnospiraceae.Dorea	MASTL
69036	ENSG00000120645	rs56204927	0.308339446	0.232692045	0.841078245	0.870424065	0.424449403	-0.34555029	-0.100392609	0.057219082	0.413436702	0.286879042	0.498705862	0.349417788	0.565640743	0.299251197	0.958695018	0.97265837	Bacteria.Firmicutes.Clostridia.Clostridiales.Lachnospiraceae.Dorea	IQSEC3
69037	ENSG00000120647	rs2369279	0.661345684	0.39120458	0.864868048	0.514118392	-0.205508871	0.226977235	0.105822718	-0.234169503	0.467022917	0.262977105	0.619406462	0.356977427	0.713477075	0.390788667	0.958695018	0.97265837	Bacteria.Firmicutes.Clostridia.Clostridiales.Lachnospiraceae.Dorea	CCDC77
69038	ENSG00000120675	rs11618553	0.063719163	1.13E-05	0.846992209	0.420926158	0.339809061	-1.033153503	-0.043483379	0.238283961	0.180190369	0.217387891	0.224468221	0.294225511	0.28564541	0.000479808	0.958695018	0.97265837	Bacteria.Firmicutes.Clostridia.Clostridiales.Lachnospiraceae.Dorea	DNAJC15
69039	ENSG00000120688	rs3794330	0.708684325	0.71309196	0.743223409	0.738398344	0.098350159	-0.127781726	-0.103487723	-0.155430038	0.262098518	0.346017743	0.314585391	0.46343752	0.725022987	0.532032646	0.955600672	0.97265837	Bacteria.Firmicutes.Clostridia.Clostridiales.Lachnospiraceae.Dorea	WBP4
69040	ENSG00000120693	rs61947049	0.009930009	0.045659653	0.019101649	0.12280507	0.595088732	-0.642505367	-0.656045364	0.617051095	0.224137006	0.315410753	0.273061887	0.394754048	0.118241918	0.120792304	0.868302695	0.97265837	Bacteria.Firmicutes.Clostridia.Clostridiales.Lachnospiraceae.Dorea	SMAD9
69041	ENSG00000120699	rs9576155	0.865601857	0.883735387	0.677865869	0.958777323	0.056788218	0.044934777	-0.163250781	-0.019909877	0.334228286	0.306089921	0.391274943	0.383733472	0.761878324	0.590478147	0.9425003	0.974952618	Bacteria.Firmicutes.Clostridia.Clostridiales.Lachnospiraceae.Dorea	EXOSC8
69042	ENSG00000120742	rs6440682	0.162473536	0.206707891	0.154090494	0.262310812	1.054187442	-0.525941439	-1.335277301	0.581198592	0.746277901	0.412437317	0.926125708	0.514057167	0.441288743	0.277654905	0.908174676	0.97265837	Bacteria.Firmicutes.Clostridia.Clostridiales.Lachnospiraceae.Dorea	SERP1
69043	ENSG00000120784	rs7259272	0.274798484	0.442928573	0.042898864	0.037530792	0.302180138	-0.182559125	-0.718144293	0.666950445	0.274403489	0.236506065	0.347845155	0.314192838	0.542884857	0.41680124	0.868302695	0.93916585	Bacteria.Firmicutes.Clostridia.Clostridiales.Lachnospiraceae.Dorea	ZFP30
69044	ENSG00000120805	rs17500203	0.632856889	0.937582241	0.300123438	0.954806548	0.120230773	0.020937193	-0.320296673	-0.019322532	0.250512128	0.266349271	0.306688275	0.339661137	0.703181561	0.603216203	0.937463011	0.974531747	Bacteria.Firmicutes.Clostridia.Clostridiales.Lachnospiraceae.Dorea	ARL1
69045	ENSG00000120832	rs10861681	0.418075765	0.862241143	0.149208187	0.488378481	0.159271621	-0.048192431	-0.389120892	0.243638599	0.19545576	0.276649234	0.266637228	0.349656368	0.622592692	0.584898371	0.903276987	0.97265837	Bacteria.Firmicutes.Clostridia.Clostridiales.Lachnospiraceae.Dorea	MTERF2
69046	ENSG00000120860	rs11111146	0.118602445	0.053384235	0.517747093	0.958015181	0.352350701	-0.706837646	-0.180212536	0.022631216	0.222830917	0.359339975	0.277116374	0.428258044	0.389395053	0.129675174	0.940726279	0.974952618	Bacteria.Firmicutes.Clostridia.Clostridiales.Lachnospiraceae.Dorea	WASHC3
69047	ENSG00000120889	rs569815750	0.804972947	0.794428971	0.276751537	0.317252965	-0.07409482	-0.083131811	0.391170466	-0.378950904	0.298876685	0.317757567	0.356674713	0.37603509	0.746331056	0.562816927	0.937463011	0.97265837	Bacteria.Firmicutes.Clostridia.Clostridiales.Lachnospiraceae.Dorea	TNFRSF10B
69048	ENSG00000120896	rs55893847	0.852857034	0.556511907	0.904522469	0.791559677	-0.037006694	-0.149740304	0.029653805	0.092817664	0.198744265	0.253350221	0.246269172	0.349780926	0.757369008	0.473447374	0.963113841	0.97265837	Bacteria.Firmicutes.Clostridia.Clostridiales.Lachnospiraceae.Dorea	SORBS3
69049	ENSG00000120899	rs2271920	0.916387744	0.802921521	0.391365831	0.69555745	0.029098221	0.067891867	-0.29782439	0.137185179	0.276106172	0.270944854	0.345179168	0.349037181	0.774123496	0.565904614	0.937463011	0.97265837	Bacteria.Firmicutes.Clostridia.Clostridiales.Lachnospiraceae.Dorea	PTK2B
69050	ENSG00000120907	rs371756134	0.631000174	0.186794413	0.461628086	0.63812939	0.11383462	-0.314825631	0.22037762	-0.155162262	0.235894084	0.236004233	0.297609929	0.328386451	0.702375865	0.263451985	0.939089568	0.97265837	Bacteria.Firmicutes.Clostridia.Clostridiales.Lachnospiraceae.Dorea	ADRA1A
69051	ENSG00000120913	rs2443499	0.590170403	0.66646303	0.812124807	0.753359326	-0.260738016	0.136885625	-0.135853786	0.11814729	0.481749651	0.31616994	0.569285351	0.37444778	0.692629852	0.518044154	0.958695018	0.97265837	Bacteria.Firmicutes.Clostridia.Clostridiales.Lachnospiraceae.Dorea	PDLIM2
69052	ENSG00000120915	rs4149259	0.136828819	0.001147838	0.924957963	0.094823235	-0.294177773	1.1972506	-0.023622551	-0.699635663	0.195332249	0.352140176	0.249839314	0.412808097	0.409354278	0.01199715	0.96352861	0.97265837	Bacteria.Firmicutes.Clostridia.Clostridiales.Lachnospiraceae.Dorea	EPHX2
69053	ENSG00000121310	rs501006	0.930392685	0.924463604	0.674599838	0.884641036	0.017652368	-0.015258071	-0.117862027	0.030577744	0.201316107	0.160314671	0.279479324	0.209938819	0.777363378	0.601720851	0.9425003	0.97265837	Bacteria.Firmicutes.Clostridia.Clostridiales.Lachnospiraceae.Dorea	ECHDC2
69054	ENSG00000121350	rs9669356	0.099994843	0.12846105	0.711896179	0.299629228	0.501991694	-0.384866814	0.143156025	-0.340487276	0.300900784	0.249993191	0.385964149	0.325685096	0.356560656	0.212941021	0.949932031	0.97265837	Bacteria.Firmicutes.Clostridia.Clostridiales.Lachnospiraceae.Dorea	PYROXD1
69055	ENSG00000121380	rs4508290	0.46414271	0.794883714	0.577541364	0.453527914	0.170026145	-0.08767491	-0.162728318	-0.29694008	0.230912138	0.335883195	0.290713421	0.393817082	0.645697494	0.562816927	0.9425003	0.97265837	Bacteria.Firmicutes.Clostridia.Clostridiales.Lachnospiraceae.Dorea	BCL2L14
69056	ENSG00000121390	rs17086752	0.18699213	0.114560239	0.133018934	0.208165189	0.271219784	-0.957609143	-0.398051669	0.825078735	0.203408216	0.598817574	0.261691798	0.649121098	0.465317242	0.200409285	0.889270244	0.97265837	Bacteria.Firmicutes.Clostridia.Clostridiales.Lachnospiraceae.Dorea	PSPC1
69057	ENSG00000121417	rs10408931	0.714538823	0.878145218	0.833448062	0.617584534	-0.066921735	0.036912322	-0.048840234	0.160463547	0.182178016	0.239820381	0.23134425	0.319872852	0.725022987	0.589265551	0.958695018	0.97265837	Bacteria.Firmicutes.Clostridia.Clostridiales.Lachnospiraceae.Dorea	ZNF211
69058	ENSG00000121454	rs7536561	0.291527164	0.766527791	0.16790051	0.67034357	0.307335249	-0.065504727	-0.516189925	0.130187496	0.289042835	0.219706358	0.370212076	0.304470026	0.555653034	0.552362103	0.913390625	0.97265837	Bacteria.Firmicutes.Clostridia.Clostridiales.Lachnospiraceae.Dorea	LHX4
69059	ENSG00000121690	rs17336103	0.544035658	0.203159335	0.743106294	0.762707623	-0.112211828	0.45662649	-0.07714278	-0.123107556	0.183990112	0.355252391	0.234390259	0.406056688	0.674651545	0.275148842	0.955600672	0.97265837	Bacteria.Firmicutes.Clostridia.Clostridiales.Lachnospiraceae.Dorea	DEPDC7
69060	ENSG00000121691	rs2420388	0.102642652	0.019758204	0.498381843	0.541561254	0.366792084	-0.853682106	-0.188175045	0.268100531	0.22160691	0.357330388	0.276404254	0.436900653	0.360839979	0.075637144	0.940726279	0.97265837	Bacteria.Firmicutes.Clostridia.Clostridiales.Lachnospiraceae.Dorea	CAT
69061	ENSG00000121716	rs705866	0.021592287	6.01E-07	0.449697367	0.423388717	-0.23965997	0.866027861	-0.09650323	0.166239673	0.10183694	0.156735408	0.126903788	0.206365041	0.177873022	5.86E-05	0.939089568	0.97265837	Bacteria.Firmicutes.Clostridia.Clostridiales.Lachnospiraceae.Dorea	PILRB
69062	ENSG00000121766	rs61780773	0.188711693	0.016565789	0.161722974	0.055990112	0.283200367	-1.090519057	-0.376326485	1.046291295	0.213233307	0.44349618	0.265925152	0.5378326	0.468813597	0.067451245	0.909451191	0.962165143	Bacteria.Firmicutes.Clostridia.Clostridiales.Lachnospiraceae.Dorea	ZCCHC17
69063	ENSG00000121871	rs62282374	0.010254293	0.054226977	0.033610866	0.299701911	0.470693663	-0.896588596	-0.500364302	0.555277938	0.178091903	0.457456536	0.230582191	0.531218596	0.118363636	0.131019912	0.868302695	0.97265837	Bacteria.Firmicutes.Clostridia.Clostridiales.Lachnospiraceae.Dorea	SLITRK3
69064	ENSG00000121988	rs4954261	0.601351887	0.787468473	0.759181081	0.34472225	0.109772852	-0.12912387	0.082338601	-0.555128993	0.209096625	0.477004315	0.26748078	0.58330341	0.695120299	0.560550808	0.958248261	0.97265837	Bacteria.Firmicutes.Clostridia.Clostridiales.Lachnospiraceae.Dorea	ZRANB3
69065	ENSG00000122008	rs2287711	0.537708586	0.255263023	0.957743486	0.626284	0.153713544	-0.316839204	-0.016088491	0.178762215	0.248118298	0.276080555	0.302488512	0.36537716	0.672111341	0.312721372	0.964495742	0.97265837	Bacteria.Firmicutes.Clostridia.Clostridiales.Lachnospiraceae.Dorea	POLK
69066	ENSG00000122034	rs1049302	0.904313177	0.951662527	0.981376374	0.98753698	-0.063579499	0.019539544	0.015122719	-0.006163027	0.526854968	0.321109789	0.645387262	0.393049994	0.771465615	0.608393895	0.966010088	0.974952618	Bacteria.Firmicutes.Clostridia.Clostridiales.Lachnospiraceae.Dorea	GTF3A
69067	ENSG00000122085	rs16843274	0.112077475	0.048509185	0.090826747	0.499887668	0.303395416	-0.47506454	-0.403994761	0.229367914	0.188394391	0.236336986	0.235408673	0.33809953	0.378309407	0.124257743	0.889270244	0.97265837	Bacteria.Firmicutes.Clostridia.Clostridiales.Lachnospiraceae.Dorea	MTERF4
69068	ENSG00000122176	rs4971252	0.112213277	0.049299963	0.549266998	0.814306268	-1.076007856	0.756943206	-0.461569627	0.104412069	0.668408434	0.37792672	0.766785291	0.442770634	0.378309407	0.12545976	0.9425003	0.97265837	Bacteria.Firmicutes.Clostridia.Clostridiales.Lachnospiraceae.Dorea	FMOD
69069	ENSG00000122335	rs12662156	0.920123617	0.068441807	0.272115812	0.645851627	0.021139344	0.547462537	-0.294591643	-0.187739598	0.210002359	0.295543327	0.266007056	0.406672431	0.774571155	0.151026015	0.937463011	0.97265837	Bacteria.Firmicutes.Clostridia.Clostridiales.Lachnospiraceae.Dorea	SERAC1
69070	ENSG00000122376	rs11528425	0.430232541	0.11263894	0.915753568	0.879113628	0.194315455	-0.605376612	-0.031879084	-0.070463312	0.244831922	0.37651005	0.300207459	0.461498922	0.62975466	0.19885043	0.963113841	0.97265837	Bacteria.Firmicutes.Clostridia.Clostridiales.Lachnospiraceae.Dorea	SHLD2
69071	ENSG00000122378	rs34782759	0.509634474	0.825796917	0.502146976	0.798451129	0.142278682	0.108239495	-0.183545574	-0.148113996	0.214595741	0.489834933	0.271991694	0.5777017	0.664316851	0.573946521	0.940726279	0.97265837	Bacteria.Firmicutes.Clostridia.Clostridiales.Lachnospiraceae.Dorea	PRXL2A
69072	ENSG00000122386	rs12032	0.142424716	0.071330478	0.560544435	0.378877369	-0.384119335	0.604553001	0.195218759	-0.346761336	0.258745323	0.329836863	0.333708969	0.391413962	0.414824146	0.153212541	0.9425003	0.97265837	Bacteria.Firmicutes.Clostridia.Clostridiales.Lachnospiraceae.Dorea	ZNF205
69073	ENSG00000122406	rs374739094	0.231322333	0.371633805	0.200834071	0.795324632	0.246902285	-0.299645821	-0.337685409	0.107280362	0.204373493	0.333108891	0.261349456	0.411897852	0.508558023	0.380447495	0.916362157	0.97265837	Bacteria.Firmicutes.Clostridia.Clostridiales.Lachnospiraceae.Dorea	RPL5
69074	ENSG00000122481	rs3820345	0.006779182	0.013213668	0.523244978	0.792659216	1.515051357	-0.802028769	-0.451849208	0.105315025	0.541958273	0.314925017	0.704066699	0.399032259	0.096236687	0.058480813	0.941008724	0.97265837	Bacteria.Firmicutes.Clostridia.Clostridiales.Lachnospiraceae.Dorea	RWDD3
69075	ENSG00000122482	rs165020	0.489308351	0.66635368	0.212136372	0.323070485	0.366651789	-0.143797981	-0.802056665	0.39796305	0.527329085	0.332019655	0.636595085	0.399713265	0.655961696	0.518044154	0.916362157	0.97265837	Bacteria.Firmicutes.Clostridia.Clostridiales.Lachnospiraceae.Dorea	ZNF644
69076	ENSG00000122483	rs558667	0.681205849	0.597131017	0.548601226	0.360099268	0.091015056	-0.188906568	-0.173055443	0.403522483	0.220566282	0.355687996	0.287009483	0.437854842	0.718602702	0.491743301	0.9425003	0.97265837	Bacteria.Firmicutes.Clostridia.Clostridiales.Lachnospiraceae.Dorea	CCDC18
69077	ENSG00000122490	rs78981554	0.385886694	0.15447014	0.440498362	0.889029248	0.15937659	-0.472906001	-0.18168493	0.061142909	0.182584544	0.328306641	0.234118447	0.436508789	0.601350212	0.238976105	0.939089568	0.97265837	Bacteria.Firmicutes.Clostridia.Clostridiales.Lachnospiraceae.Dorea	SLC66A2
69078	ENSG00000122512	rs7776504	0.647688658	0.708721084	0.771163906	0.910508675	-0.146298235	0.117970539	0.116520834	-0.045975372	0.318680425	0.314427519	0.398974641	0.407478626	0.709350381	0.531097108	0.958695018	0.97265837	Bacteria.Firmicutes.Clostridia.Clostridiales.Lachnospiraceae.Dorea	PMS2
69079	ENSG00000122550	rs10256996	0.68649117	0.507768907	0.208802241	0.238192675	-0.094612793	0.158494533	-0.388799587	0.358300294	0.233378572	0.238000378	0.306317307	0.301017006	0.719867073	0.449225279	0.916362157	0.97265837	Bacteria.Firmicutes.Clostridia.Clostridiales.Lachnospiraceae.Dorea	KLHL7
69080	ENSG00000122565	rs972158	0.947854934	0.923552259	0.707281727	0.921164898	0.021172544	0.023253228	-0.165393482	0.032035138	0.322506367	0.241397249	0.438550107	0.322461112	0.781678806	0.601294835	0.949932031	0.97265837	Bacteria.Firmicutes.Clostridia.Clostridiales.Lachnospiraceae.Dorea	CBX3
69081	ENSG00000122592	rs10238095	0.087987549	0.096219429	0.138599053	0.146702007	1.296124433	-0.683495798	-1.232128392	0.662781349	0.748442008	0.405023646	0.821876229	0.451313326	0.334997908	0.185409583	0.889270244	0.97265837	Bacteria.Firmicutes.Clostridia.Clostridiales.Lachnospiraceae.Dorea	HOXA7
69082	ENSG00000122642	rs10142	0.606227382	0.463793442	0.121879925	0.134557961	-0.148338216	0.176914551	-0.545410762	0.447679754	0.286396678	0.240078787	0.348044147	0.295506474	0.696435373	0.428775848	0.889270244	0.97265837	Bacteria.Firmicutes.Clostridia.Clostridiales.Lachnospiraceae.Dorea	FKBP9
69083	ENSG00000122674	rs28615217	0.007577086	0.000218121	0.340609793	0.834982548	-0.507625577	1.16007609	-0.242953092	0.074664039	0.184254551	0.296461707	0.253102931	0.357003802	0.102312455	0.004085386	0.937463011	0.97265837	Bacteria.Firmicutes.Clostridia.Clostridiales.Lachnospiraceae.Dorea	CCZ1
69084	ENSG00000122692	rs3780501	0.231575605	0.397260368	0.068049265	0.189902752	0.371123501	-0.222555978	-0.723895723	0.448139258	0.307366283	0.261196591	0.390219736	0.338344055	0.50873966	0.393327251	0.880886454	0.97265837	Bacteria.Firmicutes.Clostridia.Clostridiales.Lachnospiraceae.Dorea	SMU1
69085	ENSG00000122696	rs7033893	0.061174911	0.003939501	0.894218062	0.810866982	-0.554418127	0.996326554	-0.046194913	-0.098665349	0.291075028	0.333436684	0.346074952	0.410646524	0.279334455	0.027287908	0.962961423	0.97265837	Bacteria.Firmicutes.Clostridia.Clostridiales.Lachnospiraceae.Dorea	SLC25A51
69086	ENSG00000122707	rs10972735	0.968928005	0.908295388	0.805688501	0.881830905	-0.00746245	0.042531465	0.061159168	-0.065055598	0.190851271	0.367817772	0.247625625	0.435955556	0.785436238	0.597336763	0.958695018	0.97265837	Bacteria.Firmicutes.Clostridia.Clostridiales.Lachnospiraceae.Dorea	RECK
69087	ENSG00000122711	rs706102	0.923275877	0.471309257	0.294663977	0.216007012	-0.017976528	0.247017078	-0.249499488	0.615080135	0.185944203	0.340940486	0.236192268	0.49238223	0.77532854	0.431862328	0.937463011	0.97265837	Bacteria.Firmicutes.Clostridia.Clostridiales.Lachnospiraceae.Dorea	SPINK4
69088	ENSG00000122729	rs10970964	0.760265009	0.935554966	0.885388518	0.902341351	-0.07139794	-0.030491502	0.046689008	0.053933781	0.233022382	0.375664862	0.322660197	0.437856274	0.736828995	0.6030462	0.961252735	0.97265837	Bacteria.Firmicutes.Clostridia.Clostridiales.Lachnospiraceae.Dorea	ACO1
69089	ENSG00000122756	rs6476455	0.233152819	0.148439096	0.762144378	0.674572684	0.358419709	-0.386917888	-0.11151684	0.131598615	0.297860136	0.264618245	0.366927359	0.312024432	0.509949828	0.233488413	0.958309931	0.97265837	Bacteria.Firmicutes.Clostridia.Clostridiales.Lachnospiraceae.Dorea	CNTFR
69090	ENSG00000122783	rs76510925	0.945782755	0.370238237	0.402611148	0.894659844	-0.020776481	0.210410628	-0.316181317	0.042281083	0.304359822	0.233222815	0.375337718	0.318090448	0.781678806	0.379682901	0.937463011	0.97265837	Bacteria.Firmicutes.Clostridia.Clostridiales.Lachnospiraceae.Dorea	CYREN
69091	ENSG00000122863	rs1871452	0.91705872	0.912605227	0.601730369	0.565397047	-0.037639275	0.02838447	0.251306238	-0.196830625	0.36005033	0.257631679	0.479190752	0.34068317	0.774445799	0.598980291	0.9425003	0.97265837	Bacteria.Firmicutes.Clostridia.Clostridiales.Lachnospiraceae.Dorea	CHST3
69092	ENSG00000122873	rs2590370	0.225584468	0.312882145	0.449206391	0.692328154	0.336052992	-0.290863378	-0.253425413	-0.147303251	0.274721155	0.286010301	0.332897479	0.370633533	0.504591272	0.348231417	0.939089568	0.97265837	Bacteria.Firmicutes.Clostridia.Clostridiales.Lachnospiraceae.Dorea	CISD1
69093	ENSG00000122882	rs12259758	0.658280692	0.966331324	0.252965671	0.651214788	0.094534042	0.02055789	-0.317392686	0.249759118	0.212771766	0.485194277	0.275214906	0.549955099	0.713477075	0.613452339	0.937463011	0.97265837	Bacteria.Firmicutes.Clostridia.Clostridiales.Lachnospiraceae.Dorea	ECD
69094	ENSG00000122958	rs10762256	0.508795201	0.249784253	0.815168343	0.683117189	-0.352673504	0.361424492	-0.163758598	-0.165889927	0.530873073	0.311278146	0.697736377	0.404587169	0.664006698	0.308930027	0.958695018	0.97265837	Bacteria.Firmicutes.Clostridia.Clostridiales.Lachnospiraceae.Dorea	VPS26A
69095	ENSG00000122970	rs531190544	0.998669552	0.836689005	0.638758404	0.803563317	0.000393797	0.089134662	-0.137891478	0.127525723	0.235271467	0.43071412	0.292382668	0.51063188	0.789174514	0.576934342	0.9425003	0.97265837	Bacteria.Firmicutes.Clostridia.Clostridiales.Lachnospiraceae.Dorea	IFT81
69096	ENSG00000123066	rs7310254	0.540195285	0.552103516	0.349695888	0.293069879	0.162227088	-0.165240495	-0.302223598	0.358922371	0.263474353	0.27647316	0.320877365	0.338649489	0.67302076	0.470894746	0.937463011	0.97265837	Bacteria.Firmicutes.Clostridia.Clostridiales.Lachnospiraceae.Dorea	MED13L
69097	ENSG00000123106	rs1581076	0.019093418	0.040421721	0.022229982	0.085302833	0.935369487	-0.623163635	-1.126398221	0.648308074	0.389295477	0.298083256	0.481039202	0.371114543	0.167412315	0.111767336	0.868302695	0.97265837	Bacteria.Firmicutes.Clostridia.Clostridiales.Lachnospiraceae.Dorea	CCDC91
69098	ENSG00000123178	rs9670083	0.422198492	0.625456429	0.290622359	0.379490754	0.140043608	0.250350024	-0.24256974	-0.500876933	0.173398308	0.510470796	0.227701059	0.566107438	0.623703456	0.502519819	0.937463011	0.97265837	Bacteria.Firmicutes.Clostridia.Clostridiales.Lachnospiraceae.Dorea	SPRYD7
69099	ENSG00000123179	rs9562915	0.052954211	0.122148892	0.46240842	0.250887047	0.403837236	-0.43692957	-0.19381742	-0.403727596	0.20492019	0.27902349	0.262200007	0.348530455	0.265317666	0.207381947	0.939740246	0.97265837	Bacteria.Firmicutes.Clostridia.Clostridiales.Lachnospiraceae.Dorea	EBPL
69100	ENSG00000123191	rs9535825	0.094633172	0.061297789	0.372836581	0.342397057	0.528002144	-0.440585992	-0.381398029	0.28672504	0.311355481	0.231424726	0.425065212	0.29981909	0.348290008	0.14120068	0.937463011	0.97265837	Bacteria.Firmicutes.Clostridia.Clostridiales.Lachnospiraceae.Dorea	ATP7B
69101	ENSG00000123268	rs6580761	0.721263178	0.309779855	0.280548309	0.706812835	-0.103246082	0.212666934	-0.430959155	0.106365816	0.288156341	0.207771664	0.39609885	0.28156154	0.72736295	0.346936826	0.937463011	0.97265837	Bacteria.Firmicutes.Clostridia.Clostridiales.Lachnospiraceae.Dorea	ATF1
69102	ENSG00000123353	rs4759013	0.288135411	0.013740833	0.901884032	0.111485414	-0.245822417	0.770256568	0.034457788	-0.67457604	0.229557301	0.304247982	0.278431664	0.418175267	0.554966428	0.060357539	0.963113841	0.97265837	Bacteria.Firmicutes.Clostridia.Clostridiales.Lachnospiraceae.Dorea	ORMDL2
69103	ENSG00000123384	rs715948	0.194401618	0.114992446	0.586857515	0.649778002	-0.566942215	0.423555492	0.280596083	-0.148714438	0.432450849	0.265181836	0.513844321	0.326019317	0.471781137	0.200913998	0.9425003	0.97265837	Bacteria.Firmicutes.Clostridia.Clostridiales.Lachnospiraceae.Dorea	LRP1
69104	ENSG00000123415	rs2233921	0.049602037	0.048755537	0.010444135	0.041188024	0.516736635	-0.460435218	-0.840438615	0.580686095	0.258349279	0.229317373	0.318819778	0.278857409	0.262023858	0.1246161	0.868302695	0.946998951	Bacteria.Firmicutes.Clostridia.Clostridiales.Lachnospiraceae.Dorea	SMUG1
69105	ENSG00000123427	rs10747783	0.113765893	0.013697755	0.66319409	0.565751168	-0.33479854	0.618932868	-0.113035583	0.178894597	0.208890342	0.244358941	0.258380944	0.309921639	0.381069956	0.060281418	0.9425003	0.97265837	Bacteria.Firmicutes.Clostridia.Clostridiales.Lachnospiraceae.Dorea	EEF1AKMT3
69106	ENSG00000123453	rs476835	0.432277237	0.245706181	0.015014649	0.004205647	-0.162356146	0.354775363	0.677153675	-1.059360621	0.205478318	0.302901031	0.271149817	0.357255401	0.629853248	0.306803628	0.868302695	0.82046025	Bacteria.Firmicutes.Clostridia.Clostridiales.Lachnospiraceae.Dorea	SARDH
69107	ENSG00000123545	rs6568649	0.646483904	0.975003257	0.849731198	0.360008353	0.264300528	0.010350357	0.139472452	-0.383805286	0.573615879	0.329074548	0.733268879	0.416380757	0.709026423	0.615457492	0.958695018	0.97265837	Bacteria.Firmicutes.Clostridia.Clostridiales.Lachnospiraceae.Dorea	NDUFAF4
69108	ENSG00000123552	rs12717185	0.528481632	0.405762214	0.199370978	0.986982951	0.144141698	0.280156591	-0.369878727	0.007118641	0.227468726	0.334822039	0.285324142	0.434670258	0.670002116	0.396972197	0.916362157	0.974952618	Bacteria.Firmicutes.Clostridia.Clostridiales.Lachnospiraceae.Dorea	USP45
69109	ENSG00000123600	rs34096402	0.195004303	0.148480786	0.464923355	0.622346937	0.345045913	-0.383380444	-0.236263226	0.168469108	0.263553538	0.262226305	0.32143221	0.340442409	0.471781137	0.233488413	0.939740246	0.97265837	Bacteria.Firmicutes.Clostridia.Clostridiales.Lachnospiraceae.Dorea	METTL8
69110	ENSG00000123815	rs3901215	0.766628931	0.660813932	0.699400475	0.727845896	0.091209299	-0.140411368	-0.147418274	0.133231479	0.306057505	0.318553258	0.380124656	0.381233977	0.736828995	0.516068772	0.949115895	0.97265837	Bacteria.Firmicutes.Clostridia.Clostridiales.Lachnospiraceae.Dorea	COQ8B
69111	ENSG00000123892	rs302647	0.360642854	0.463052729	0.593573088	0.315570028	-0.202473597	0.189918598	-0.160085589	0.340501366	0.219950753	0.257297358	0.298515304	0.336699448	0.586981163	0.428775848	0.9425003	0.97265837	Bacteria.Firmicutes.Clostridia.Clostridiales.Lachnospiraceae.Dorea	RAB38
69112	ENSG00000123983	rs10204692	0.874673107	0.205986952	0.715615308	0.158473411	0.037589279	0.303287024	-0.11305968	-0.432685348	0.237397372	0.237452056	0.308996795	0.303346099	0.764781552	0.27700437	0.949932031	0.97265837	Bacteria.Firmicutes.Clostridia.Clostridiales.Lachnospiraceae.Dorea	ACSL3
69113	ENSG00000123989	rs11685912	0.10112273	0.01735768	0.686102114	0.379827244	0.590450669	-0.673932137	-0.174826798	0.294070047	0.355123901	0.276141926	0.430674869	0.33260371	0.358455646	0.069190352	0.943068052	0.97265837	Bacteria.Firmicutes.Clostridia.Clostridiales.Lachnospiraceae.Dorea	CHPF
69114	ENSG00000124006	rs11893842	0.048320588	0.129378955	0.837396994	0.949433874	-0.453906268	0.490011616	0.062988445	0.023129346	0.225615829	0.319068966	0.305715658	0.363329828	0.260489195	0.213508819	0.958695018	0.973011925	Bacteria.Firmicutes.Clostridia.Clostridiales.Lachnospiraceae.Dorea	OBSL1
69115	ENSG00000124067	rs3785100	0.238750536	0.094577199	0.306202141	0.195600034	-0.233506022	0.759660574	0.25950236	-0.683374858	0.196409942	0.447883578	0.251646122	0.522682014	0.515760293	0.183605135	0.937463011	0.97265837	Bacteria.Firmicutes.Clostridia.Clostridiales.Lachnospiraceae.Dorea	SLC12A4
69116	ENSG00000124097	rs17494984	0.000885693	2.89E-05	0.138414935	0.289846547	0.772173799	-1.108796481	-0.416901465	0.341301854	0.22171141	0.246721176	0.277957114	0.31986197	0.031811747	0.000925893	0.889270244	0.97265837	Bacteria.Firmicutes.Clostridia.Clostridiales.Lachnospiraceae.Dorea	HMGB1P1
69117	ENSG00000124098	rs6024836	0.479283202	0.378004864	0.145100361	0.258487413	0.146447797	-0.246665109	-0.421604947	0.391392409	0.205830345	0.277916262	0.28593009	0.343385541	0.651563905	0.383614906	0.897925166	0.97265837	Bacteria.Firmicutes.Clostridia.Clostridiales.Lachnospiraceae.Dorea	FAM210B
69118	ENSG00000124102	rs17333381	0.310055878	0.03985669	0.904583873	0.203738312	-0.183334758	0.856876307	-0.027999425	-0.578238797	0.179217689	0.40867921	0.232680241	0.450449728	0.565640743	0.111220528	0.963113841	0.97265837	Bacteria.Firmicutes.Clostridia.Clostridiales.Lachnospiraceae.Dorea	PI3
69119	ENSG00000124116	rs3746494	0.000148398	3.78E-06	0.238595702	0.058936706	-1.181248191	1.078135251	0.447352761	-0.516332011	0.293339027	0.213677346	0.376158416	0.2686565	0.008347064	0.000194024	0.928225746	0.962165143	Bacteria.Firmicutes.Clostridia.Clostridiales.Lachnospiraceae.Dorea	WFDC3
69120	ENSG00000124164	rs3787147	0.634096736	0.174052687	0.335345321	0.88018067	-0.127928566	0.374896004	-0.33294947	0.05189772	0.267527899	0.272825995	0.343073391	0.342954585	0.70377226	0.255005553	0.937463011	0.97265837	Bacteria.Firmicutes.Clostridia.Clostridiales.Lachnospiraceae.Dorea	VAPB
69121	ENSG00000124191	rs6065687	0.998122069	0.839343051	0.516630761	0.599540641	-0.000938156	-0.058041885	0.358164276	-0.201615491	0.397090905	0.285168905	0.549286169	0.382131133	0.789174514	0.578205028	0.940726279	0.97265837	Bacteria.Firmicutes.Clostridia.Clostridiales.Lachnospiraceae.Dorea	TOX2
69122	ENSG00000124198	rs3091866	0.496138693	0.745124303	0.638692128	0.855880496	0.235003359	-0.088196154	-0.20354709	-0.060251458	0.343387184	0.270175591	0.43151228	0.330447826	0.657944751	0.545339298	0.9425003	0.97265837	Bacteria.Firmicutes.Clostridia.Clostridiales.Lachnospiraceae.Dorea	ARFGEF2
69123	ENSG00000124207	rs56228039	0.70078756	0.297834483	0.687616957	0.275156026	-0.096971497	0.405370298	0.123493266	-0.511716748	0.251265122	0.386298071	0.305777892	0.465028731	0.724665437	0.339138082	0.944026286	0.97265837	Bacteria.Firmicutes.Clostridia.Clostridiales.Lachnospiraceae.Dorea	CSE1L
69124	ENSG00000124228	rs1130146	0.222494765	0.20027006	0.266064762	0.384628179	0.348301208	-0.352581259	-0.404678184	0.310198217	0.282819877	0.272532053	0.360780018	0.354423084	0.502501321	0.273755769	0.937463011	0.97265837	Bacteria.Firmicutes.Clostridia.Clostridiales.Lachnospiraceae.Dorea	DDX27
69125	ENSG00000124233	rs13037087	0.328291858	0.014737006	0.893622522	0.150297174	-0.180374516	1.046024361	-0.031947246	-0.677610642	0.183148237	0.417642237	0.237988755	0.465581949	0.574777008	0.063038323	0.962961423	0.97265837	Bacteria.Firmicutes.Clostridia.Clostridiales.Lachnospiraceae.Dorea	SEMG1
69126	ENSG00000124275	rs7721678	0.578272137	0.627205562	0.028604217	0.022362199	0.139624917	-0.13642811	-0.727379392	0.833563135	0.249920208	0.279597035	0.325020379	0.356347	0.688975143	0.502650071	0.868302695	0.93916585	Bacteria.Firmicutes.Clostridia.Clostridiales.Lachnospiraceae.Dorea	MTRR
69127	ENSG00000124299	rs34221005	0.847037098	0.642762462	0.48373059	0.447635214	-0.057828043	0.147986697	-0.247301427	0.29517614	0.298606418	0.317580133	0.351136341	0.386394844	0.756693072	0.508944147	0.940726279	0.97265837	Bacteria.Firmicutes.Clostridia.Clostridiales.Lachnospiraceae.Dorea	PEPD
69128	ENSG00000124357	rs13010446	0.145924138	0.031625363	0.566588452	0.673439854	0.311499274	-0.787638168	-0.153051026	0.191037662	0.21169675	0.358700207	0.265723375	0.45128686	0.419508378	0.098460798	0.9425003	0.97265837	Bacteria.Firmicutes.Clostridia.Clostridiales.Lachnospiraceae.Dorea	NAGK
69129	ENSG00000124380	rs1048165	0.76798402	0.736130153	0.115776775	0.120161562	0.064551615	-0.100500764	-0.452763526	0.579331658	0.217909926	0.296981304	0.284092111	0.367954392	0.736828995	0.542137889	0.889270244	0.97265837	Bacteria.Firmicutes.Clostridia.Clostridiales.Lachnospiraceae.Dorea	SNRNP27
69130	ENSG00000124422	rs2127096	0.99640226	0.829096758	0.73144192	0.921951675	-0.001146604	0.062598697	-0.111706972	0.034675241	0.253324562	0.288848875	0.324102772	0.35256623	0.7889424	0.574320013	0.95427486	0.97265837	Bacteria.Firmicutes.Clostridia.Clostridiales.Lachnospiraceae.Dorea	USP22
69131	ENSG00000124440	rs3764610	0.408422316	0.146114129	0.955763384	0.609174107	-0.179679289	0.512163279	0.014695828	-0.203827339	0.215966741	0.348235906	0.263924363	0.396779263	0.617827883	0.231453344	0.963801109	0.97265837	Bacteria.Firmicutes.Clostridia.Clostridiales.Lachnospiraceae.Dorea	HIF3A
69132	ENSG00000124532	rs13735	0.742627828	0.47958522	0.336186013	0.541326505	-0.085254946	0.174055161	-0.314538853	0.195430023	0.258538616	0.244800948	0.32467128	0.318290333	0.73214334	0.435878666	0.937463011	0.97265837	Bacteria.Firmicutes.Clostridia.Clostridiales.Lachnospiraceae.Dorea	MRS2
69133	ENSG00000124575	rs10946808	0.121026726	0.03041135	0.942970399	0.436351342	-0.37357322	0.547620781	0.021295957	-0.239111091	0.237833612	0.247534521	0.296560381	0.305327063	0.393454561	0.096477273	0.96352861	0.97265837	Bacteria.Firmicutes.Clostridia.Clostridiales.Lachnospiraceae.Dorea	H1-3
69134	ENSG00000124587	rs9986447	1.06E-05	2.16E-07	0.56950805	0.846373707	-1.034269003	1.097556773	0.154581105	-0.046373416	0.216909877	0.189682185	0.270417165	0.238410927	0.001871357	2.66E-05	0.9425003	0.97265837	Bacteria.Firmicutes.Clostridia.Clostridiales.Lachnospiraceae.Dorea	PEX6
69135	ENSG00000124588	rs4149358	0.001544253	0.00028232	0.088774931	0.081175856	0.664076122	-1.185536685	-0.452310001	0.639864145	0.201012597	0.309067843	0.261845896	0.361298633	0.046501386	0.004862134	0.889270244	0.97265837	Bacteria.Firmicutes.Clostridia.Clostridiales.Lachnospiraceae.Dorea	NQO2
69136	ENSG00000124608	rs7451189	0.589286628	0.000304346	0.815158813	0.035936082	-0.102020173	1.292650459	-0.056371461	-0.98828598	0.188048174	0.338993222	0.240172749	0.461508698	0.692629852	0.005089611	0.958695018	0.93916585	Bacteria.Firmicutes.Clostridia.Clostridiales.Lachnospiraceae.Dorea	AARS2
69137	ENSG00000124613	rs3734574	0.066028592	0.026257604	0.310694903	0.212073514	-1.091971128	0.747857842	0.688063997	-0.489965488	0.584182582	0.328948834	0.67350837	0.388833148	0.289046396	0.088326605	0.937463011	0.97265837	Bacteria.Firmicutes.Clostridia.Clostridiales.Lachnospiraceae.Dorea	ZNF391
69138	ENSG00000124615	rs2984657	0.034156387	0.002854858	0.295151667	0.07272483	0.732106458	-0.756269241	-0.426838672	0.547015701	0.338445022	0.244056176	0.404484688	0.29994758	0.22925595	0.022279682	0.937463011	0.97265837	Bacteria.Firmicutes.Clostridia.Clostridiales.Lachnospiraceae.Dorea	MOCS1
69139	ENSG00000124641	rs2274578	0.174387986	0.46690085	0.699058749	0.357756463	0.419118577	-0.182382135	-0.1531948	-0.321645984	0.305249333	0.249235037	0.394547611	0.347303901	0.452360496	0.429350473	0.949115895	0.97265837	Bacteria.Firmicutes.Clostridia.Clostridiales.Lachnospiraceae.Dorea	MED20
69140	ENSG00000124688	rs7106	0.764238813	0.698318565	0.477394042	0.622796914	0.070694051	0.097157236	-0.209305995	-0.157848342	0.234738718	0.24957868	0.292911404	0.319393539	0.736828995	0.529103689	0.940726279	0.97265837	Bacteria.Firmicutes.Clostridia.Clostridiales.Lachnospiraceae.Dorea	MAD2L1BP
69141	ENSG00000124713	rs4987173	0.411233515	0.156132392	0.580928822	0.428166237	0.271207293	-0.389158562	-0.225203399	0.274512376	0.327952679	0.271272681	0.405941801	0.344325198	0.618698382	0.240546715	0.9425003	0.97265837	Bacteria.Firmicutes.Clostridia.Clostridiales.Lachnospiraceae.Dorea	GNMT
69142	ENSG00000124767	rs1049346	0.340348654	0.359151921	0.798940052	0.424792641	0.331069584	-0.241956538	0.109602578	-0.256764956	0.344712891	0.262022112	0.428555255	0.319712382	0.5778712	0.374381278	0.958695018	0.97265837	Bacteria.Firmicutes.Clostridia.Clostridiales.Lachnospiraceae.Dorea	GLO1
69143	ENSG00000124802	rs3757096	0.986088576	0.519777673	0.595987184	0.977186281	0.004079256	0.186141441	-0.164145031	-0.010827914	0.233067631	0.287631399	0.308101608	0.377210029	0.788538058	0.454924698	0.9425003	0.974952618	Bacteria.Firmicutes.Clostridia.Clostridiales.Lachnospiraceae.Dorea	EEF1E1
69144	ENSG00000124839	rs13404216	0.751342388	0.738194278	0.629055216	0.980820314	0.072880594	-0.086851907	-0.138837867	-0.008383466	0.229044465	0.258752031	0.286073806	0.347403656	0.736553174	0.542974854	0.9425003	0.974952618	Bacteria.Firmicutes.Clostridia.Clostridiales.Lachnospiraceae.Dorea	RAB17
69145	ENSG00000124920	rs198422	0.708254982	0.15727763	0.811598595	0.333553773	0.11278336	-0.333886551	-0.089741447	0.290986165	0.300098317	0.233397787	0.374984135	0.298716945	0.725022987	0.241617102	0.958695018	0.97265837	Bacteria.Firmicutes.Clostridia.Clostridiales.Lachnospiraceae.Dorea	MYRF
69146	ENSG00000125107	rs149165	0.139825542	0.150549588	0.909422473	0.400847194	0.394667068	-0.335919325	0.038366607	-0.250634387	0.264089518	0.230953126	0.335946832	0.296408407	0.414824146	0.235115118	0.963113841	0.97265837	Bacteria.Firmicutes.Clostridia.Clostridiales.Lachnospiraceae.Dorea	CNOT1
69147	ENSG00000125124	rs4556786	0.10472498	0.005740177	0.305927184	0.253292895	0.319154216	-0.998711763	-0.25567816	0.46619778	0.19401484	0.349765227	0.247795662	0.404527144	0.364719645	0.036224057	0.937463011	0.97265837	Bacteria.Firmicutes.Clostridia.Clostridiales.Lachnospiraceae.Dorea	BBS2
69148	ENSG00000125166	rs30836	0.088475363	0.116932932	0.074420772	0.168175118	0.710667182	-0.412964996	-0.951686795	0.468707993	0.411015947	0.259957306	0.525000624	0.336378254	0.335143081	0.20254077	0.889270244	0.97265837	Bacteria.Firmicutes.Clostridia.Clostridiales.Lachnospiraceae.Dorea	GOT2
69149	ENSG00000125247	rs1283228	0.261523859	0.039368946	0.897955807	0.548219354	-0.362236374	0.516854426	-0.048298757	-0.186001418	0.319856835	0.245881491	0.375168498	0.308184941	0.534496393	0.110518103	0.96304677	0.97265837	Bacteria.Firmicutes.Clostridia.Clostridiales.Lachnospiraceae.Dorea	TMTC4
69150	ENSG00000125257	rs7330673	0.07579615	0.002550266	0.383240487	0.464948892	-0.316379858	1.143501753	0.192979828	-0.322195524	0.17537776	0.364524355	0.21984669	0.438366858	0.311182125	0.020382867	0.937463011	0.97265837	Bacteria.Firmicutes.Clostridia.Clostridiales.Lachnospiraceae.Dorea	ABCC4
69151	ENSG00000125375	rs4898654	0.132736025	0.183915699	0.670662889	0.569879213	0.489734862	-0.321336023	-0.173406477	-0.181921554	0.32172827	0.239291333	0.405964838	0.318552287	0.405851193	0.261280667	0.9425003	0.97265837	Bacteria.Firmicutes.Clostridia.Clostridiales.Lachnospiraceae.Dorea	DMAC2L
69152	ENSG00000125378	rs2761887	0.543834022	0.293667042	0.367692928	0.151935011	-0.196265449	0.269692143	0.36596064	-0.459245268	0.321648605	0.254776864	0.403473243	0.316831493	0.674651545	0.337362426	0.937463011	0.97265837	Bacteria.Firmicutes.Clostridia.Clostridiales.Lachnospiraceae.Dorea	BMP4
69153	ENSG00000125388	rs2298966	0.059326083	0.016001822	0.688442191	0.676402462	0.500549183	-0.84919098	-0.12845278	0.167238675	0.260855376	0.343454947	0.318948375	0.398909574	0.275482036	0.065841975	0.944071812	0.97265837	Bacteria.Firmicutes.Clostridia.Clostridiales.Lachnospiraceae.Dorea	GRK4
69154	ENSG00000125409	rs375938	0.029289428	0.003704713	0.341934845	0.174709243	-0.501563157	0.609021183	0.281435939	-0.398302782	0.225111936	0.202375187	0.294004849	0.290308299	0.211192505	0.025968912	0.937463011	0.97265837	Bacteria.Firmicutes.Clostridia.Clostridiales.Lachnospiraceae.Dorea	TEKT3
69155	ENSG00000125445	rs4788878	0.469744874	0.293647794	0.342381337	0.677122366	-0.361885067	0.321110765	-0.577722183	0.152830848	0.497720174	0.303339591	0.604085571	0.365405769	0.646677825	0.337362426	0.937463011	0.97265837	Bacteria.Firmicutes.Clostridia.Clostridiales.Lachnospiraceae.Dorea	MRPS7
69156	ENSG00000125449	rs11652717	0.320617606	0.378586937	0.435291121	0.899872156	0.220954054	-0.229044544	-0.217795245	-0.039065834	0.220795306	0.258380338	0.277463621	0.309290365	0.571113704	0.383833457	0.939089568	0.97265837	Bacteria.Firmicutes.Clostridia.Clostridiales.Lachnospiraceae.Dorea	ARMC7
69157	ENSG00000125450	rs9988	0.915952955	0.701917389	0.333472959	0.539023755	-0.061664986	0.13353543	-0.708204498	0.264102833	0.582086165	0.347386167	0.726897335	0.427690579	0.773975523	0.530225853	0.937463011	0.97265837	Bacteria.Firmicutes.Clostridia.Clostridiales.Lachnospiraceae.Dorea	NUP85
69158	ENSG00000125458	rs11652099	0.897870425	0.886766076	0.619612126	0.117150757	0.030264479	0.040354274	0.149076089	-0.543695315	0.234886654	0.282298625	0.298898028	0.342458221	0.77048908	0.591658875	0.9425003	0.97265837	Bacteria.Firmicutes.Clostridia.Clostridiales.Lachnospiraceae.Dorea	NT5C
69159	ENSG00000125508	rs4809309	0.006338096	2.40E-06	0.22206125	0.282901096	-0.465840911	1.087794976	0.25234167	-0.314780918	0.165202519	0.210592717	0.204706725	0.290748968	0.093161672	0.000144179	0.916362157	0.97265837	Bacteria.Firmicutes.Clostridia.Clostridiales.Lachnospiraceae.Dorea	SRMS
69160	ENSG00000125534	rs2145166	0.903425769	0.715993783	0.337940259	0.071122999	-0.023124398	-0.112269729	0.227943988	-0.715729552	0.189852056	0.307265727	0.236148755	0.390199905	0.771465615	0.533008681	0.937463011	0.97265837	Bacteria.Firmicutes.Clostridia.Clostridiales.Lachnospiraceae.Dorea	PPDPF
69161	ENSG00000125551	rs4522601	0.010034885	0.001060046	0.479283071	0.28121317	-0.58939202	1.126864909	0.207151785	-0.448921551	0.222320673	0.328965694	0.291148869	0.413184001	0.118242744	0.011436962	0.940726279	0.97265837	Bacteria.Firmicutes.Clostridia.Clostridiales.Lachnospiraceae.Dorea	PLGLB2
69162	ENSG00000125618	rs7589901	0.040708513	0.015327498	0.454592301	0.552200449	0.465332934	-0.589986527	-0.222319605	0.183034146	0.222915337	0.237007837	0.295550729	0.306319605	0.251779774	0.063891668	0.939089568	0.97265837	Bacteria.Firmicutes.Clostridia.Clostridiales.Lachnospiraceae.Dorea	PAX8
69163	ENSG00000125629	rs2161830	0.529460132	0.399105627	0.39120891	0.364672113	0.221737853	-0.22627837	-0.375408816	0.29671373	0.350757056	0.266611715	0.434954771	0.325060234	0.670002116	0.394095956	0.937463011	0.97265837	Bacteria.Firmicutes.Clostridia.Clostridiales.Lachnospiraceae.Dorea	INSIG2
69164	ENSG00000125630	rs10205187	0.692097659	0.072654335	0.860480819	0.971796376	-0.085330388	0.631020827	-0.047043597	-0.018008344	0.214532414	0.345923123	0.266611614	0.507424464	0.721940474	0.155485499	0.958695018	0.974952618	Bacteria.Firmicutes.Clostridia.Clostridiales.Lachnospiraceae.Dorea	POLR1B
69165	ENSG00000125633	rs4849656	0.395489021	0.398900862	0.89801613	0.57574223	0.288046465	-0.202204772	0.051393796	-0.169765607	0.336785175	0.238143081	0.399447183	0.301853982	0.609361919	0.394059961	0.96304677	0.97265837	Bacteria.Firmicutes.Clostridia.Clostridiales.Lachnospiraceae.Dorea	CCDC93
69166	ENSG00000125637	rs17624793	0.846479451	0.40523665	0.298011032	0.762338078	0.045330922	0.276233115	-0.302368944	0.13200537	0.233213946	0.329761771	0.288249002	0.434706669	0.756693072	0.396938476	0.937463011	0.97265837	Bacteria.Firmicutes.Clostridia.Clostridiales.Lachnospiraceae.Dorea	PSD4
69167	ENSG00000125686	rs7212715	0.48108375	0.483936094	0.533537706	0.467319813	0.265302716	-0.173505431	0.303721557	-0.238433917	0.374417451	0.24647174	0.485254039	0.326140693	0.652668864	0.438301693	0.9425003	0.97265837	Bacteria.Firmicutes.Clostridia.Clostridiales.Lachnospiraceae.Dorea	MED1
69168	ENSG00000125703	rs7531329	0.158139359	0.055509322	0.397627943	0.158223114	-0.618310221	0.602887666	0.462603536	-0.542492532	0.433130416	0.30928176	0.543346988	0.38009731	0.436755681	0.132342739	0.937463011	0.97265837	Bacteria.Firmicutes.Clostridia.Clostridiales.Lachnospiraceae.Dorea	ATG4C
69169	ENSG00000125731	rs10409437	0.231257815	0.215709134	0.375405301	0.614131558	0.206801557	-0.771391273	-0.208454181	0.334780242	0.171156165	0.617106775	0.23358066	0.660851939	0.508558023	0.2843618	0.937463011	0.97265837	Bacteria.Firmicutes.Clostridia.Clostridiales.Lachnospiraceae.Dorea	SH2D3A
69170	ENSG00000125733	rs1049229	0.952257777	0.698124243	0.866545098	0.794820888	-0.015168987	-0.144724422	0.052361739	0.116141107	0.252396701	0.371517884	0.310375613	0.444797973	0.78268968	0.529103689	0.958727011	0.97265837	Bacteria.Firmicutes.Clostridia.Clostridiales.Lachnospiraceae.Dorea	TRIP10
69171	ENSG00000125734	rs340135	0.446425767	0.731731701	0.506698049	0.779171124	0.152470461	-0.110502162	-0.173942984	-0.103408946	0.199055737	0.320967732	0.260538248	0.367287311	0.636688633	0.540599092	0.940726279	0.97265837	Bacteria.Firmicutes.Clostridia.Clostridiales.Lachnospiraceae.Dorea	GPR108
69172	ENSG00000125755	rs8112594	0.362003659	0.140082384	0.40158978	0.260947146	0.201012021	-0.630302313	-0.2285122	0.638729633	0.218986693	0.422041715	0.270674797	0.56331378	0.586981163	0.225251571	0.937463011	0.97265837	Bacteria.Firmicutes.Clostridia.Clostridiales.Lachnospiraceae.Dorea	SYMPK
69173	ENSG00000125827	rs2205783	0.852553483	0.943747216	0.184334009	0.093395107	-0.052371243	-0.018534253	-0.482268652	0.55416805	0.280673611	0.261672237	0.35948131	0.325530525	0.757369008	0.606016851	0.916362157	0.97265837	Bacteria.Firmicutes.Clostridia.Clostridiales.Lachnospiraceae.Dorea	TMX4
69174	ENSG00000125835	rs6083028	0.727616769	0.812787865	0.589642055	0.763568695	0.149864716	-0.066133057	-0.341586721	0.120713942	0.428452998	0.278126337	0.630230874	0.39965753	0.727687269	0.569541536	0.9425003	0.97265837	Bacteria.Firmicutes.Clostridia.Clostridiales.Lachnospiraceae.Dorea	SNRPB
69175	ENSG00000125841	rs56367061	0.450216718	0.404356236	0.712354459	0.834833287	-0.174558408	0.313061133	0.111780603	-0.102478693	0.229812387	0.373022945	0.3018757	0.489549287	0.637605644	0.396350948	0.949932031	0.97265837	Bacteria.Firmicutes.Clostridia.Clostridiales.Lachnospiraceae.Dorea	NRSN2
69176	ENSG00000125851	rs6044845	0.402303429	0.585131063	0.06541447	0.278030158	0.138438482	0.153114685	-0.394394253	0.411667068	0.164231812	0.279100776	0.210501203	0.376373113	0.614662613	0.485963621	0.868302695	0.97265837	Bacteria.Firmicutes.Clostridia.Clostridiales.Lachnospiraceae.Dorea	PCSK2
69177	ENSG00000125864	rs6044886	0.490462619	0.351111851	0.860307054	0.945749245	0.192018404	-0.309835091	0.060545577	0.028224487	0.276904377	0.32993336	0.342700449	0.413211728	0.655961696	0.369853064	0.958695018	0.973011925	Bacteria.Firmicutes.Clostridia.Clostridiales.Lachnospiraceae.Dorea	BFSP1
69178	ENSG00000125871	rs2273450	0.31918756	0.369408302	0.758079097	0.161943765	0.202720863	-0.3290707	-0.079500167	-0.66059994	0.201972959	0.364111907	0.257045066	0.4670519	0.571113704	0.379330257	0.958248261	0.97265837	Bacteria.Firmicutes.Clostridia.Clostridiales.Lachnospiraceae.Dorea	MGME1
69179	ENSG00000125877	rs11699145	0.112759796	0.004228403	0.185481869	0.20024489	0.316859846	-1.125883298	-0.336039889	0.681567322	0.197136423	0.37993082	0.25114715	0.52679607	0.378977388	0.029116769	0.916362157	0.97265837	Bacteria.Firmicutes.Clostridia.Clostridiales.Lachnospiraceae.Dorea	ITPA
69180	ENSG00000125944	rs12409193	0.200197493	0.300973136	0.076128558	0.111986717	0.322194222	-0.354041153	-0.557912266	0.709379239	0.249003351	0.339600417	0.309624882	0.440377798	0.476044632	0.341600985	0.889270244	0.97265837	Bacteria.Firmicutes.Clostridia.Clostridiales.Lachnospiraceae.Dorea	HNRNPR
69181	ENSG00000125971	rs13036351	0.86959027	0.70867282	0.514558883	0.857294636	-0.047196108	0.106415336	-0.239380416	0.064847292	0.286351253	0.283580086	0.365304733	0.359217633	0.7636835	0.531097108	0.940726279	0.97265837	Bacteria.Firmicutes.Clostridia.Clostridiales.Lachnospiraceae.Dorea	DYNLRB1
69182	ENSG00000125991	rs45563939	0.178280854	0.123988434	0.104784081	0.66537009	0.288521851	-0.532778842	-0.419782935	0.189820947	0.2120609	0.341937927	0.255231669	0.436910293	0.455931239	0.20853916	0.889270244	0.97265837	Bacteria.Firmicutes.Clostridia.Clostridiales.Lachnospiraceae.Dorea	ERGIC3
69183	ENSG00000126001	rs224391	0.712343242	0.515479602	0.656277278	0.42950812	-0.095263536	0.179795784	-0.140185677	0.278754077	0.257259051	0.274979772	0.313554682	0.350668356	0.725022987	0.453436466	0.9425003	0.97265837	Bacteria.Firmicutes.Clostridia.Clostridiales.Lachnospiraceae.Dorea	CEP250
69184	ENSG00000126005	rs591590	0.124638697	0.083888461	0.253107667	0.110561034	-0.824689285	0.597734117	0.772782383	-0.675159349	0.530218047	0.340576271	0.670291165	0.417433962	0.398675571	0.171231827	0.937463011	0.97265837	Bacteria.Firmicutes.Clostridia.Clostridiales.Lachnospiraceae.Dorea	MMP24OS
69185	ENSG00000126106	rs11211020	0.76262766	0.286699785	0.061776261	0.002107891	-0.083780171	0.228080228	0.69215659	-0.885254714	0.27624361	0.212350152	0.364254336	0.276566303	0.736828995	0.332138953	0.868302695	0.82046025	Bacteria.Firmicutes.Clostridia.Clostridiales.Lachnospiraceae.Dorea	TMEM53
69186	ENSG00000126214	rs861531	0.719563528	0.549754818	0.372116463	0.25058242	0.098913044	-0.183509269	-0.292240083	0.397451549	0.27431506	0.305229621	0.325206173	0.342889726	0.726947565	0.469404528	0.937463011	0.97265837	Bacteria.Firmicutes.Clostridia.Clostridiales.Lachnospiraceae.Dorea	KLC1
69187	ENSG00000126215	rs3212024	0.649234157	0.686557315	0.303002002	0.888556158	0.118901956	0.144619283	-0.336026141	0.060263362	0.260229076	0.356807697	0.323686787	0.428391	0.710106237	0.524624314	0.937463011	0.97265837	Bacteria.Firmicutes.Clostridia.Clostridiales.Lachnospiraceae.Dorea	XRCC3
69188	ENSG00000126246	rs3848665	0.123087355	0.003541384	0.856571924	0.830405999	-0.289460932	0.952927613	-0.042029119	-0.080369841	0.185322742	0.315022869	0.231631569	0.373758825	0.39662798	0.025442847	0.958695018	0.97265837	Bacteria.Firmicutes.Clostridia.Clostridiales.Lachnospiraceae.Dorea	IGFLR1
69189	ENSG00000126247	rs3810447	0.21854048	0.354129071	0.011480694	0.050578649	0.377410818	-0.203871295	-0.996122827	0.554096761	0.303812409	0.218469688	0.383068809	0.278245103	0.49923384	0.370962265	0.868302695	0.962165143	Bacteria.Firmicutes.Clostridia.Clostridiales.Lachnospiraceae.Dorea	CAPNS1
69190	ENSG00000126267	rs4806187	0.477389906	0.927413061	0.94856661	0.101371767	0.211976017	-0.020176811	0.023319371	-0.45243417	0.296645147	0.220635298	0.360129555	0.272317162	0.651100153	0.602183044	0.96352861	0.97265837	Bacteria.Firmicutes.Clostridia.Clostridiales.Lachnospiraceae.Dorea	COX6B1
69191	ENSG00000126337	rs8076977	0.142169387	0.145580558	0.810358813	0.637663018	1.158847726	-0.620956353	0.215594425	-0.231781665	0.780099854	0.421640061	0.894854903	0.489863014	0.414824146	0.23107717	0.958695018	0.97265837	Bacteria.Firmicutes.Clostridia.Clostridiales.Lachnospiraceae.Dorea	KRT36
69192	ENSG00000126432	rs646153	0.661508497	0.729529098	0.222159461	0.766112278	0.106875092	0.087783734	-0.39349519	0.094956398	0.243000501	0.252817085	0.319283059	0.317905694	0.713477075	0.539837214	0.916362157	0.97265837	Bacteria.Firmicutes.Clostridia.Clostridiales.Lachnospiraceae.Dorea	PRDX5
69193	ENSG00000126460	rs10406941	0.257156989	0.284315101	0.670192485	0.465589109	0.234517915	-0.266179001	-0.111127285	-0.225795286	0.205172807	0.246587025	0.25976714	0.307651225	0.5291017	0.331154484	0.9425003	0.97265837	Bacteria.Firmicutes.Clostridia.Clostridiales.Lachnospiraceae.Dorea	PRRG2
69194	ENSG00000126773	rs1254027	0.729768543	0.274529188	0.612953229	0.847842989	-0.078564309	0.367313244	-0.13673649	0.078410572	0.226474007	0.333360699	0.269019182	0.407060136	0.727687269	0.325272439	0.9425003	0.97265837	Bacteria.Firmicutes.Clostridia.Clostridiales.Lachnospiraceae.Dorea	PCNX4
69195	ENSG00000126860	rs1129506	0.662667585	0.696625832	0.616301625	0.755056291	0.162929484	-0.108289284	-0.224811017	0.102835264	0.371809881	0.276540454	0.446512333	0.328254144	0.71395231	0.528334081	0.9425003	0.97265837	Bacteria.Firmicutes.Clostridia.Clostridiales.Lachnospiraceae.Dorea	EVI2A
69196	ENSG00000126870	rs1203184	0.06795783	0.005231771	0.277997628	0.345989674	0.370389386	-0.674392529	-0.288377903	0.309930321	0.199592343	0.233482087	0.263636042	0.326522811	0.294059103	0.034130766	0.937463011	0.97265837	Bacteria.Firmicutes.Clostridia.Clostridiales.Lachnospiraceae.Dorea	DYNC2I1
69197	ENSG00000126878	rs353536	0.18253435	0.035545253	0.756045282	0.511341066	-0.404250556	0.515750068	0.117234181	-0.206488207	0.300075044	0.240318221	0.375784355	0.312705217	0.460185902	0.10458164	0.95763373	0.97265837	Bacteria.Firmicutes.Clostridia.Clostridiales.Lachnospiraceae.Dorea	AIF1L
69198	ENSG00000126882	rs2767651	0.888506354	0.947221181	0.408346746	0.227675259	-0.032567742	-0.026179509	-0.249227097	0.559343749	0.231408493	0.393978529	0.299511652	0.459346046	0.769339499	0.607248308	0.937463011	0.97265837	Bacteria.Firmicutes.Clostridia.Clostridiales.Lachnospiraceae.Dorea	FAM78A
69199	ENSG00000127022	rs6601065	0.62163306	0.993605247	0.41540866	0.699112756	0.120633861	-0.003215304	-0.257497437	0.175890549	0.243276962	0.399658016	0.314184342	0.453085268	0.701163944	0.618573743	0.937463011	0.97265837	Bacteria.Firmicutes.Clostridia.Clostridiales.Lachnospiraceae.Dorea	CANX
69200	ENSG00000127241	rs850307	0.145393334	0.021509432	0.815420752	0.401215759	-0.334587757	0.5553355	0.070787241	-0.255236187	0.22708351	0.235819018	0.302027779	0.302088244	0.419508378	0.079555628	0.958695018	0.97265837	Bacteria.Firmicutes.Clostridia.Clostridiales.Lachnospiraceae.Dorea	MASP1
69201	ENSG00000127249	rs281813	0.794217718	0.289813327	0.416593067	0.840569871	-0.076462554	0.261382004	-0.316167621	-0.062006163	0.291958355	0.244945506	0.386756788	0.307023284	0.7450122	0.334505447	0.937463011	0.97265837	Bacteria.Firmicutes.Clostridia.Clostridiales.Lachnospiraceae.Dorea	ATP13A4
69202	ENSG00000127328	rs1466711	0.046376679	0.008250478	0.646390929	0.890709479	-0.795156233	0.660940035	-0.262064617	-0.048679923	0.391676712	0.242654692	0.5686025	0.352911898	0.259371636	0.045237328	0.9425003	0.97265837	Bacteria.Firmicutes.Clostridia.Clostridiales.Lachnospiraceae.Dorea	RAB3IP
69203	ENSG00000127337	rs899224	0.357067936	0.410592465	0.405360204	0.64798252	0.359312487	-0.262305855	-0.397709776	0.177649717	0.387416286	0.316752246	0.474903847	0.387320175	0.586723293	0.398546824	0.937463011	0.97265837	Bacteria.Firmicutes.Clostridia.Clostridiales.Lachnospiraceae.Dorea	YEATS4
69204	ENSG00000127364	rs17464086	0.408140977	0.264520074	0.60850572	0.592502887	-0.174671507	0.206481166	-0.137374479	0.123440937	0.209820968	0.183483113	0.266919671	0.229516307	0.617827883	0.317918181	0.9425003	0.97265837	Bacteria.Firmicutes.Clostridia.Clostridiales.Lachnospiraceae.Dorea	TAS2R4
69205	ENSG00000127366	rs57641758	0.013390907	0.006814078	0.238709032	0.295853412	0.51990204	-0.472694225	-0.303811476	0.223545647	0.204556366	0.169202928	0.255523451	0.212148955	0.137182797	0.04049082	0.928225746	0.97265837	Bacteria.Firmicutes.Clostridia.Clostridiales.Lachnospiraceae.Dorea	TAS2R5
69206	ENSG00000127399	rs11765692	0.311623316	0.931792	0.270168681	0.017228836	-0.213554458	-0.027665297	-0.300289675	0.888072516	0.209441454	0.321997852	0.270042584	0.363447622	0.565640743	0.6030462	0.937463011	0.921450538	Bacteria.Firmicutes.Clostridia.Clostridiales.Lachnospiraceae.Dorea	LRRC61
69207	ENSG00000127415	rs113289555	0.964434761	0.471077714	0.675385284	0.987178002	0.008607852	-0.224791385	0.108624661	0.006133524	0.19231667	0.310101313	0.258237315	0.380215916	0.785312743	0.431838493	0.9425003	0.974952618	Bacteria.Firmicutes.Clostridia.Clostridiales.Lachnospiraceae.Dorea	IDUA
69208	ENSG00000127463	rs55717136	0.043260997	0.063260519	0.061097893	0.130674924	0.712570171	-0.71079038	-0.803385674	0.67380699	0.345763879	0.376240501	0.421656584	0.440255918	0.257106632	0.143484417	0.868302695	0.97265837	Bacteria.Firmicutes.Clostridia.Clostridiales.Lachnospiraceae.Dorea	EMC1
69209	ENSG00000127507	rs3795034	0.806613163	0.94556097	0.377726593	0.412474094	-0.068118641	0.019801718	0.29850648	-0.300115651	0.277149844	0.288896618	0.336128322	0.363878722	0.746331056	0.606678111	0.937463011	0.97265837	Bacteria.Firmicutes.Clostridia.Clostridiales.Lachnospiraceae.Dorea	ADGRE2
69210	ENSG00000127578	rs35915772	0.006019561	0.002199378	0.260860891	0.697105434	-0.49211962	0.704320529	0.271126961	-0.117252147	0.173381871	0.221019386	0.239070887	0.299928531	0.092836171	0.018754973	0.937463011	0.97265837	Bacteria.Firmicutes.Clostridia.Clostridiales.Lachnospiraceae.Dorea	WFIKKN1
69211	ENSG00000127666	rs12980651	0.123333327	0.081237096	0.194441593	0.198641145	0.571955763	-0.483150677	-0.607273614	0.452784566	0.366430261	0.272866743	0.463256782	0.348703429	0.39662798	0.168165719	0.916362157	0.97265837	Bacteria.Firmicutes.Clostridia.Clostridiales.Lachnospiraceae.Dorea	TICAM1
69212	ENSG00000127720	rs7311246	0.156657521	0.39275479	0.026461014	0.221325012	0.301621599	-0.27843628	-0.595574738	0.526379022	0.210523697	0.323661706	0.262334278	0.426326054	0.434840116	0.391623801	0.868302695	0.97265837	Bacteria.Firmicutes.Clostridia.Clostridiales.Lachnospiraceae.Dorea	METTL25
69213	ENSG00000127831	rs4674310	0.130835214	0.106435902	0.501139108	0.88681252	0.387449348	-0.406784543	-0.217322874	0.045377017	0.253261187	0.248526915	0.321284973	0.317566423	0.40306802	0.194225911	0.940726279	0.97265837	Bacteria.Firmicutes.Clostridia.Clostridiales.Lachnospiraceae.Dorea	VIL1
69214	ENSG00000127922	rs10278858	0.049029306	0.040947648	0.001805154	0.008376392	0.362367321	-1.109116975	-0.799755385	1.619519202	0.180700524	0.53196794	0.245902267	0.595803901	0.261612786	0.112531424	0.753766302	0.82046025	Bacteria.Firmicutes.Clostridia.Clostridiales.Lachnospiraceae.Dorea	SEM1
69215	ENSG00000127946	rs757359	0.851110473	0.741399407	0.165770185	0.083158567	0.063450746	-0.075007793	-0.639444128	0.542369024	0.336717074	0.226342538	0.456279311	0.308284256	0.757058081	0.543794778	0.91145914	0.97265837	Bacteria.Firmicutes.Clostridia.Clostridiales.Lachnospiraceae.Dorea	HIP1
69216	ENSG00000127951	rs12704823	0.442210414	0.769543457	0.672004756	0.655958728	0.158959271	-0.102756003	-0.11141137	-0.212150436	0.205607002	0.349296152	0.261962229	0.474048688	0.63534721	0.553173125	0.9425003	0.97265837	Bacteria.Firmicutes.Clostridia.Clostridiales.Lachnospiraceae.Dorea	FGL2
69217	ENSG00000127952	rs2286829	0.050295025	0.044775604	0.084337223	0.728276117	0.407941207	-0.489597377	-0.451298626	0.113699152	0.204592156	0.239330943	0.257521415	0.325880281	0.262023858	0.119260948	0.889270244	0.97265837	Bacteria.Firmicutes.Clostridia.Clostridiales.Lachnospiraceae.Dorea	STYXL1
69218	ENSG00000127980	rs10252324	0.447228023	0.811664325	0.203305858	0.841539378	0.173157739	0.097356104	-0.354172331	-0.106599257	0.226464914	0.406946694	0.275634204	0.531099997	0.636740435	0.569122453	0.916362157	0.97265837	Bacteria.Firmicutes.Clostridia.Clostridiales.Lachnospiraceae.Dorea	PEX1
69219	ENSG00000128039	rs11935857	0.082001248	0.000977836	0.67216817	0.070876679	-0.400407755	1.121309932	0.119610966	-0.708427591	0.226716838	0.324895785	0.281391067	0.385873734	0.322210588	0.010908611	0.9425003	0.97265837	Bacteria.Firmicutes.Clostridia.Clostridiales.Lachnospiraceae.Dorea	SRD5A3
69220	ENSG00000128245	rs2853887	0.849874181	0.906495252	0.457669069	0.772885956	0.053297144	0.038687114	-0.258118387	0.120875293	0.280477018	0.328100698	0.34550338	0.417114509	0.756975038	0.596660585	0.939089568	0.97265837	Bacteria.Firmicutes.Clostridia.Clostridiales.Lachnospiraceae.Dorea	YWHAH
69221	ENSG00000128272	rs738288	0.010283369	0.02146682	0.196457929	0.317591811	-1.005932146	0.689499126	0.591624004	-0.342946526	0.380758096	0.292691077	0.45338602	0.340547927	0.118363636	0.079523653	0.916362157	0.97265837	Bacteria.Firmicutes.Clostridia.Clostridiales.Lachnospiraceae.Dorea	ATF4
69222	ENSG00000128294	rs134159	0.992799431	0.640363319	0.399614027	0.549015353	0.002676263	-0.117748967	0.316596702	-0.188292325	0.29542754	0.25087439	0.373433663	0.312604216	0.7889424	0.507529905	0.937463011	0.97265837	Bacteria.Firmicutes.Clostridia.Clostridiales.Lachnospiraceae.Dorea	TPST2
69223	ENSG00000128309	rs11704682	0.811855423	0.758432085	0.819202455	0.46523769	0.048057424	0.119681148	-0.059526534	-0.324873516	0.201087162	0.387544877	0.259392969	0.442297676	0.74650119	0.550311811	0.958695018	0.97265837	Bacteria.Firmicutes.Clostridia.Clostridiales.Lachnospiraceae.Dorea	MPST
69224	ENSG00000128311	rs62230766	0.963500783	0.586577956	0.600818697	0.889657799	-0.009519488	0.185440949	-0.132106729	-0.060205721	0.207238327	0.339336342	0.251269229	0.432282735	0.785251001	0.486191083	0.9425003	0.97265837	Bacteria.Firmicutes.Clostridia.Clostridiales.Lachnospiraceae.Dorea	TST
69225	ENSG00000128463	rs1133154	0.236909073	0.188019001	0.064868237	0.169045457	0.250369258	-0.53776215	-0.489486955	0.736561845	0.209760604	0.404260751	0.260710759	0.529706524	0.513270017	0.264224098	0.868302695	0.97265837	Bacteria.Firmicutes.Clostridia.Clostridiales.Lachnospiraceae.Dorea	EMC4
69226	ENSG00000128536	rs7805904	0.279436599	0.290384044	0.183056987	0.246508238	0.414340364	-0.269182866	-0.637598414	0.391653977	0.379937181	0.252557028	0.473862302	0.334961534	0.546974771	0.33474069	0.916362157	0.97265837	Bacteria.Firmicutes.Clostridia.Clostridiales.Lachnospiraceae.Dorea	CDHR3
69227	ENSG00000128578	rs13241869	0.939088216	0.550564182	0.529406039	0.511377941	0.017553713	0.143351027	-0.178999526	0.197285329	0.228839285	0.238920416	0.283113925	0.298794574	0.781678806	0.469752963	0.941796645	0.97265837	Bacteria.Firmicutes.Clostridia.Clostridiales.Lachnospiraceae.Dorea	STRIP2
69228	ENSG00000128591	rs13227216	0.982458489	0.950895079	0.383066079	0.10278072	0.004824141	-0.018413893	-0.236266757	0.605317407	0.21858094	0.29787561	0.269060839	0.365868023	0.787324751	0.608393895	0.937463011	0.97265837	Bacteria.Firmicutes.Clostridia.Clostridiales.Lachnospiraceae.Dorea	FLNC
69229	ENSG00000128604	rs3778752	0.073430193	0.019771557	0.202248003	0.131445702	-0.436804323	0.468498812	0.421902832	-0.398519444	0.240118983	0.1961243	0.327567582	0.260917455	0.305734381	0.075637144	0.916362157	0.97265837	Bacteria.Firmicutes.Clostridia.Clostridiales.Lachnospiraceae.Dorea	IRF5
69230	ENSG00000128641	rs17510929	0.715463942	0.883294202	0.443395787	0.514640623	0.100292812	-0.048293759	-0.277864346	0.263364938	0.273951816	0.327718133	0.360345032	0.401984524	0.725022987	0.590420028	0.939089568	0.97265837	Bacteria.Firmicutes.Clostridia.Clostridiales.Lachnospiraceae.Dorea	MYO1B
69231	ENSG00000128654	rs818365	0.878280087	0.51952329	0.448352896	0.063109016	-0.045875163	0.140772452	0.295806981	-0.542389894	0.29838512	0.217392962	0.387835968	0.286932431	0.766256505	0.4548721	0.939089568	0.962165143	Bacteria.Firmicutes.Clostridia.Clostridiales.Lachnospiraceae.Dorea	MTX2
69232	ENSG00000128655	rs6714047	0.170796607	0.418126143	0.804414013	0.358655637	0.353060436	-0.258329345	-0.080377007	-0.355199522	0.254965837	0.317052406	0.323271117	0.384256802	0.449398857	0.402356382	0.958695018	0.97265837	Bacteria.Firmicutes.Clostridia.Clostridiales.Lachnospiraceae.Dorea	PDE11A
69233	ENSG00000128699	rs1899025	0.334797543	0.348214766	0.303768962	0.103628181	0.344307492	-0.210137525	0.439309469	-0.443913192	0.354372046	0.222418411	0.423854609	0.268985539	0.57613399	0.368966912	0.937463011	0.97265837	Bacteria.Firmicutes.Clostridia.Clostridiales.Lachnospiraceae.Dorea	ORMDL1
69234	ENSG00000128710	rs1971514	0.135315169	0.00359848	0.245514357	0.023565839	-0.302007634	1.027028971	0.305970973	-1.03027249	0.199744437	0.340140441	0.261125483	0.444491556	0.407880391	0.025529998	0.936746533	0.93916585	Bacteria.Firmicutes.Clostridia.Clostridiales.Lachnospiraceae.Dorea	HOXD10
69235	ENSG00000128791	rs62087494	0.270685195	0.123307393	0.978383853	0.722502313	0.220277176	-0.705890348	-0.006997285	-0.186725467	0.198305121	0.452205207	0.257271685	0.523575006	0.538140694	0.208124904	0.965018847	0.97265837	Bacteria.Firmicutes.Clostridia.Clostridiales.Lachnospiraceae.Dorea	TWSG1
69236	ENSG00000128829	rs3736290	0.053399689	0.014028009	0.27015469	0.27176395	0.633546127	-0.586144422	-0.456335359	0.334319144	0.322101721	0.232256898	0.410358253	0.30165622	0.266653341	0.060933055	0.937463011	0.97265837	Bacteria.Firmicutes.Clostridia.Clostridiales.Lachnospiraceae.Dorea	EIF2AK4
69237	ENSG00000128833	rs8040562	0.57780116	0.858160096	0.723719101	0.393566109	0.387322576	-0.069537552	0.309478024	-0.419305477	0.692423846	0.387575402	0.87176109	0.488252913	0.688975143	0.583949885	0.952034423	0.97265837	Bacteria.Firmicutes.Clostridia.Clostridiales.Lachnospiraceae.Dorea	MYO5C
69238	ENSG00000128881	rs12437637	0.377944641	0.310391685	0.379585069	0.363775626	-0.304413729	0.218385963	0.378433726	-0.255381724	0.34293776	0.21363115	0.42780329	0.279253887	0.598635642	0.347036222	0.937463011	0.97265837	Bacteria.Firmicutes.Clostridia.Clostridiales.Lachnospiraceae.Dorea	TTBK2
69239	ENSG00000128891	rs11629711	0.000139173	8.80E-05	0.001903496	0.008804104	1.200958713	-0.92257999	-1.229775296	0.757167675	0.296847379	0.220785711	0.380172704	0.280452161	0.007978733	0.001982132	0.753766302	0.82046025	Bacteria.Firmicutes.Clostridia.Clostridiales.Lachnospiraceae.Dorea	CCDC32
69240	ENSG00000128915	rs11637887	0.376645979	0.116693076	0.927100425	0.855587677	-0.222069168	0.583777635	0.027218939	-0.081930538	0.249488237	0.367236742	0.296361525	0.448424827	0.597570556	0.202525083	0.96352861	0.97265837	Bacteria.Firmicutes.Clostridia.Clostridiales.Lachnospiraceae.Dorea	ICE2
69241	ENSG00000128928	rs9635324	0.245016811	0.027022742	0.611010365	0.704817995	-0.279231034	0.560358897	-0.170092411	-0.126170804	0.238051103	0.247771444	0.332818959	0.33161785	0.520533713	0.089612873	0.9425003	0.97265837	Bacteria.Firmicutes.Clostridia.Clostridiales.Lachnospiraceae.Dorea	IVD
69242	ENSG00000128944	rs7166991	0.962556607	0.192686736	0.625386737	0.820323931	0.010478992	0.462104583	-0.135680879	-0.121059538	0.222370015	0.35111139	0.276601298	0.530881077	0.785242579	0.267278575	0.9425003	0.97265837	Bacteria.Firmicutes.Clostridia.Clostridiales.Lachnospiraceae.Dorea	KNSTRN
69243	ENSG00000128989	rs58246435	0.990945805	0.845032595	0.945156852	0.747083203	-0.002737687	0.081339485	-0.020123412	-0.185620753	0.24033636	0.414509569	0.291423165	0.573186701	0.788739027	0.580693558	0.96352861	0.97265837	Bacteria.Firmicutes.Clostridia.Clostridiales.Lachnospiraceae.Dorea	ARPP19
69244	ENSG00000129007	rs7498094	0.010332907	0.007597972	0.131101507	0.270060392	0.658792045	-0.576182117	-0.478103351	0.288067271	0.249531552	0.209215167	0.312738228	0.258992197	0.11847639	0.042967788	0.889270244	0.97265837	Bacteria.Firmicutes.Clostridia.Clostridiales.Lachnospiraceae.Dorea	CALML4
69245	ENSG00000129055	rs1874883	0.059694434	0.023355504	0.330080437	0.612486443	-0.75738333	0.589563911	-0.479204301	0.162426308	0.395288352	0.253955708	0.488389143	0.319141689	0.27676139	0.082485046	0.937463011	0.97265837	Bacteria.Firmicutes.Clostridia.Clostridiales.Lachnospiraceae.Dorea	ANAPC13
69246	ENSG00000129083	rs2575823	0.413874707	0.655274848	0.221312625	0.519883951	0.30964737	-0.113000674	-0.570383592	0.205680715	0.376568677	0.251962967	0.461953803	0.317905255	0.619258945	0.514471759	0.916362157	0.97265837	Bacteria.Firmicutes.Clostridia.Clostridiales.Lachnospiraceae.Dorea	COPB1
69247	ENSG00000129103	rs4585698	0.755134308	0.555773247	0.181884658	0.259411315	-0.068903172	0.184245651	-0.383877417	0.453699373	0.220014038	0.311146837	0.28452317	0.398830584	0.736828995	0.473162835	0.916362157	0.97265837	Bacteria.Firmicutes.Clostridia.Clostridiales.Lachnospiraceae.Dorea	SUMF2
69248	ENSG00000129128	rs3733371	0.841228937	0.215684749	0.487222622	0.5879704	-0.038082874	0.696873482	-0.185518341	-0.326406325	0.189360828	0.557463183	0.265536612	0.599521675	0.755225602	0.2843618	0.940726279	0.97265837	Bacteria.Firmicutes.Clostridia.Clostridiales.Lachnospiraceae.Dorea	SPCS3
69249	ENSG00000129187	rs11731019	0.25158087	0.085553033	0.690583484	0.292223906	-0.322294514	0.514956273	0.149350877	-0.394481428	0.278642471	0.295020605	0.373549548	0.371542741	0.524073981	0.173419969	0.945275086	0.97265837	Bacteria.Firmicutes.Clostridia.Clostridiales.Lachnospiraceae.Dorea	DCTD
69250	ENSG00000129195	rs7218283	0.358246236	0.294792396	0.179836247	0.119167862	-0.778961334	0.488897405	1.373763601	-0.880192907	0.841962552	0.462945881	1.013373018	0.557514756	0.586981163	0.337838775	0.916362157	0.97265837	Bacteria.Firmicutes.Clostridia.Clostridiales.Lachnospiraceae.Dorea	PIMREG
69251	ENSG00000129197	rs56188406	0.686711747	0.936460689	0.378847541	0.959158812	0.09122196	0.019589656	-0.253961465	-0.015078429	0.225182024	0.244798669	0.286646165	0.293331485	0.719867073	0.6030462	0.937463011	0.974952618	Bacteria.Firmicutes.Clostridia.Clostridiales.Lachnospiraceae.Dorea	RPAIN
69252	ENSG00000129235	rs12949767	0.811417233	0.235452178	0.454078714	0.613900436	-0.07791645	0.306412716	-0.300182759	-0.158640021	0.325254205	0.25590864	0.398605782	0.312948803	0.74650119	0.300244953	0.939089568	0.97265837	Bacteria.Firmicutes.Clostridia.Clostridiales.Lachnospiraceae.Dorea	TXNDC17
69253	ENSG00000129250	rs8076995	0.518984372	0.061358796	0.554206292	0.494662597	-0.119508608	0.894635725	-0.143505088	-0.365840585	0.184316841	0.470035048	0.241385405	0.532733229	0.665607997	0.14120068	0.9425003	0.97265837	Bacteria.Firmicutes.Clostridia.Clostridiales.Lachnospiraceae.Dorea	KIF1C
69254	ENSG00000129255	rs888110	0.803563201	0.457119503	0.370223101	0.839269402	-0.093416789	0.191499807	-0.473391426	0.07424446	0.374054433	0.256017073	0.524698625	0.364605195	0.746331056	0.424924433	0.937463011	0.97265837	Bacteria.Firmicutes.Clostridia.Clostridiales.Lachnospiraceae.Dorea	MPDU1
69255	ENSG00000129317	rs11531289	0.698707683	0.44991169	0.581279218	0.743234444	-0.119578968	0.240991571	-0.212121259	0.12275365	0.307593552	0.317059569	0.382715853	0.373167229	0.72374798	0.420667184	0.9425003	0.97265837	Bacteria.Firmicutes.Clostridia.Clostridiales.Lachnospiraceae.Dorea	PUS7L
69256	ENSG00000129347	rs3745246	0.969892191	0.895713853	0.622561514	0.639972574	0.014444903	-0.030574892	0.250367828	-0.149282261	0.381263364	0.232360728	0.506255987	0.317686729	0.785436238	0.593065575	0.9425003	0.97265837	Bacteria.Firmicutes.Clostridia.Clostridiales.Lachnospiraceae.Dorea	KRI1
69257	ENSG00000129354	rs10409578	0.247842669	0.185008884	0.424744503	0.256831276	-0.931702309	0.578543612	0.770761476	-0.593030306	0.799113037	0.431916591	0.95961791	0.518466142	0.521751003	0.262024527	0.939089568	0.97265837	Bacteria.Firmicutes.Clostridia.Clostridiales.Lachnospiraceae.Dorea	AP1M2
69258	ENSG00000129451	rs7259451	0.311284063	0.394649771	0.600665134	0.797280804	-0.250245438	0.268430644	0.158682932	-0.104066455	0.245252414	0.313290408	0.301690091	0.403503041	0.565640743	0.39223029	0.9425003	0.97265837	Bacteria.Firmicutes.Clostridia.Clostridiales.Lachnospiraceae.Dorea	KLK10
69259	ENSG00000129460	rs961249	0.304707897	0.469707468	0.024703007	0.078420578	0.519590412	-0.20637491	-1.48493281	0.67326173	0.502293451	0.283814618	0.646018118	0.37661471	0.564209598	0.431423017	0.868302695	0.97265837	Bacteria.Firmicutes.Clostridia.Clostridiales.Lachnospiraceae.Dorea	NGDN
69260	ENSG00000129472	rs2282046	0.424752216	0.474796058	0.989749769	0.686801889	0.229145687	-0.197614259	-0.004646153	-0.132131445	0.285297062	0.274919128	0.360282133	0.32626662	0.624429399	0.433583608	0.966434308	0.97265837	Bacteria.Firmicutes.Clostridia.Clostridiales.Lachnospiraceae.Dorea	RAB2B
69261	ENSG00000129473	rs4982748	0.070260713	0.24360534	0.034854438	0.356768565	0.396360593	-0.329373142	-0.616288811	0.326476866	0.215409752	0.279950735	0.286045699	0.351791908	0.29794758	0.305811384	0.868302695	0.97265837	Bacteria.Firmicutes.Clostridia.Clostridiales.Lachnospiraceae.Dorea	BCL2L2
69262	ENSG00000129514	rs200967515	0.420058242	0.592374188	0.03466329	0.004296003	0.15659386	-0.20274226	-0.546639476	1.448036608	0.192994534	0.376831558	0.253442108	0.489557858	0.623011535	0.489202586	0.868302695	0.82046025	Bacteria.Firmicutes.Clostridia.Clostridiales.Lachnospiraceae.Dorea	FOXA1
69263	ENSG00000129566	rs1713434	0.126649826	0.189975004	0.608994412	0.933081448	0.438105443	-0.315480169	-0.182715728	-0.025814738	0.283200294	0.238226128	0.355503635	0.306262968	0.401233891	0.265379963	0.9425003	0.97265837	Bacteria.Firmicutes.Clostridia.Clostridiales.Lachnospiraceae.Dorea	TEP1
69264	ENSG00000129596	rs34869	0.104274674	0.019168496	0.36736296	0.358888446	-0.432230857	0.539469877	-0.307456669	0.275025881	0.262406637	0.224670619	0.338737512	0.297669608	0.364126322	0.074056143	0.937463011	0.97265837	Bacteria.Firmicutes.Clostridia.Clostridiales.Lachnospiraceae.Dorea	CDO1
69265	ENSG00000129625	rs153558	0.625545962	0.27733879	0.67636326	0.582823569	-0.120384031	0.299253954	-0.133219877	-0.18468889	0.245530151	0.273200731	0.317724658	0.334590947	0.701595644	0.32743638	0.9425003	0.97265837	Bacteria.Firmicutes.Clostridia.Clostridiales.Lachnospiraceae.Dorea	REEP5
69266	ENSG00000129636	rs2111227	0.185198164	0.33437432	0.259413871	0.925342749	0.257628504	-0.246237688	-0.303258302	-0.031331487	0.192418704	0.25321214	0.266584766	0.333084438	0.463345534	0.360855305	0.937463011	0.97265837	Bacteria.Firmicutes.Clostridia.Clostridiales.Lachnospiraceae.Dorea	ITFG1
69267	ENSG00000129654	rs9302997	0.001564522	0.000356926	0.102216227	0.099895752	-0.849692266	0.9183799	0.52817291	-0.528582326	0.25753049	0.243930097	0.318705165	0.316745108	0.046559228	0.005803121	0.889270244	0.97265837	Bacteria.Firmicutes.Clostridia.Clostridiales.Lachnospiraceae.Dorea	FOXJ1
69268	ENSG00000129657	rs370168977	0.683611243	0.417715052	0.422536987	0.187525168	0.115458309	-0.336570223	-0.283594038	0.697699987	0.282055576	0.412712463	0.351396191	0.523899194	0.719867073	0.402291492	0.939089568	0.97265837	Bacteria.Firmicutes.Clostridia.Clostridiales.Lachnospiraceae.Dorea	SEC14L1
69269	ENSG00000129744	rs61878545	0.474539573	0.016956096	0.496289679	0.87763601	-0.133438853	1.162084322	-0.162684586	-0.08868113	0.185530731	0.474367419	0.237798545	0.573746755	0.650473932	0.068445287	0.940726279	0.97265837	Bacteria.Firmicutes.Clostridia.Clostridiales.Lachnospiraceae.Dorea	ART1
69270	ENSG00000129925	rs11646097	0.000433752	4.24E-05	0.040409178	0.029314517	1.090301888	-0.921556962	-0.761988181	0.581265643	0.294245148	0.210092668	0.36446483	0.260926011	0.018472505	0.001213964	0.868302695	0.93916585	Bacteria.Firmicutes.Clostridia.Clostridiales.Lachnospiraceae.Dorea	PGAP6
69271	ENSG00000129932	rs4807481	0.059049826	0.008685225	0.063331044	0.021943156	0.459883954	-0.665124853	-0.57013739	0.798882253	0.239395382	0.245901685	0.301871802	0.34040582	0.274732394	0.046425079	0.868302695	0.93916585	Bacteria.Firmicutes.Clostridia.Clostridiales.Lachnospiraceae.Dorea	DOHH
69272	ENSG00000129933	rs15622	0.818034129	0.639742111	0.661825657	0.942715753	-0.082488551	0.117611733	-0.18934277	0.02227801	0.357102726	0.250116248	0.430937369	0.308854614	0.748060043	0.507526923	0.9425003	0.973011925	Bacteria.Firmicutes.Clostridia.Clostridiales.Lachnospiraceae.Dorea	MAU2
69273	ENSG00000129946	rs182361580	0.568783883	0.762114335	0.376156483	0.387870788	-0.124946655	0.150928408	0.24618607	-0.512830154	0.218165613	0.496539765	0.276297656	0.589981254	0.686769171	0.551047412	0.937463011	0.97265837	Bacteria.Firmicutes.Clostridia.Clostridiales.Lachnospiraceae.Dorea	SHC2
69274	ENSG00000129990	rs3810352	0.032727554	0.025262136	0.924426538	0.795720205	-0.472760613	0.477450584	-0.026112759	0.068734168	0.216731843	0.20854807	0.27422856	0.264424473	0.22532443	0.086342612	0.96352861	0.97265837	Bacteria.Firmicutes.Clostridia.Clostridiales.Lachnospiraceae.Dorea	SYT5
69275	ENSG00000130038	rs73249734	0.802437408	0.01419912	0.172200108	0.426052405	-0.046407569	0.635220428	-0.320162484	0.297519576	0.184741085	0.252171362	0.231977939	0.371472729	0.746331056	0.061221967	0.916362157	0.97265837	Bacteria.Firmicutes.Clostridia.Clostridiales.Lachnospiraceae.Dorea	CRACR2A
69276	ENSG00000130177	rs7319446	0.820675447	0.652664405	0.101789425	0.400096696	0.049927981	0.146001858	-0.474083234	0.339793858	0.219385441	0.322926625	0.285703495	0.401208195	0.748299283	0.513144068	0.889270244	0.97265837	Bacteria.Firmicutes.Clostridia.Clostridiales.Lachnospiraceae.Dorea	CDC16
69277	ENSG00000130193	rs3736011	0.612915779	0.711055359	0.63931115	0.909815906	0.147449138	-0.107928022	-0.173966434	0.043269547	0.290064897	0.290098322	0.369485059	0.380538268	0.697847568	0.531377137	0.9425003	0.97265837	Bacteria.Firmicutes.Clostridia.Clostridiales.Lachnospiraceae.Dorea	THEM6
69278	ENSG00000130203	rs34810028	0.039865906	0.012667786	0.184871613	0.091006079	-0.685798267	0.697311856	0.537793047	-0.588766669	0.32710081	0.272078882	0.401366787	0.343270333	0.248944316	0.057498434	0.916362157	0.97265837	Bacteria.Firmicutes.Clostridia.Clostridiales.Lachnospiraceae.Dorea	APOE
69279	ENSG00000130294	rs4413161	0.662645386	0.73069224	0.979020713	0.949900391	-0.19333831	0.103075903	0.014275787	0.023068787	0.441172725	0.298194078	0.540820594	0.365757531	0.71395231	0.540153291	0.965386163	0.973011925	Bacteria.Firmicutes.Clostridia.Clostridiales.Lachnospiraceae.Dorea	KIF1A
69280	ENSG00000130299	rs62128107	0.995637324	0.714949083	0.846905788	0.726186655	-0.00109686	-0.16715147	-0.049345928	0.188036911	0.199844018	0.455714477	0.254586012	0.534657531	0.7889424	0.53256965	0.958695018	0.97265837	Bacteria.Firmicutes.Clostridia.Clostridiales.Lachnospiraceae.Dorea	GTPBP3
69281	ENSG00000130312	rs6903	0.720608372	0.601067525	0.582300897	0.710566987	-0.086784276	0.116258586	-0.171449739	0.105659288	0.241619008	0.221277331	0.31017505	0.283497937	0.72736295	0.493218224	0.9425003	0.97265837	Bacteria.Firmicutes.Clostridia.Clostridiales.Lachnospiraceae.Dorea	MRPL34
69282	ENSG00000130313	rs9789265	0.885302337	0.563376514	0.732855702	0.38634313	0.031535152	-0.148367959	0.093314925	-0.291071583	0.217769425	0.255469709	0.272232309	0.333778996	0.768105881	0.476123223	0.95427486	0.97265837	Bacteria.Firmicutes.Clostridia.Clostridiales.Lachnospiraceae.Dorea	PGLS
69283	ENSG00000130348	rs2054365	0.024282506	0.038111344	0.649066869	0.771834631	0.574323022	-0.560439481	-0.153500075	-0.095115657	0.249096257	0.26484389	0.335778662	0.326667412	0.190023181	0.108947194	0.9425003	0.97265837	Bacteria.Firmicutes.Clostridia.Clostridiales.Lachnospiraceae.Dorea	QRSL1
69284	ENSG00000130382	rs1560694	0.185151802	0.100648775	0.771238552	0.644868514	0.616071839	-0.520258357	-0.156496252	0.172771889	0.460085238	0.3124632	0.536032962	0.373136045	0.463345534	0.189119423	0.958695018	0.97265837	Bacteria.Firmicutes.Clostridia.Clostridiales.Lachnospiraceae.Dorea	MLLT1
69285	ENSG00000130413	rs12224243	0.230415985	0.013880459	0.031176483	0.322543535	-0.22760963	-0.908837318	0.53262517	0.47953183	0.18803418	0.359540674	0.24189973	0.48111264	0.508558023	0.060633418	0.868302695	0.97265837	Bacteria.Firmicutes.Clostridia.Clostridiales.Lachnospiraceae.Dorea	STK33
69286	ENSG00000130414	rs28364593	0.326238948	0.640142779	0.239669834	0.459509279	0.182171396	-0.155986619	-0.275284266	-0.324243447	0.184183684	0.332123488	0.232009421	0.435803417	0.574777008	0.507526923	0.92876978	0.97265837	Bacteria.Firmicutes.Clostridia.Clostridiales.Lachnospiraceae.Dorea	NDUFA10
69287	ENSG00000130475	rs17710812	0.174100412	0.11047894	0.564707164	0.643762468	-0.472744036	0.527057492	0.232107357	-0.177234994	0.344072381	0.325789803	0.401028126	0.381496516	0.452360496	0.197637166	0.9425003	0.97265837	Bacteria.Firmicutes.Clostridia.Clostridiales.Lachnospiraceae.Dorea	FCHO1
69288	ENSG00000130511	rs75581575	0.855225352	0.256892046	0.807599434	0.728220531	0.04128867	-0.496834857	0.069096918	0.192915666	0.22541046	0.434421785	0.282600933	0.55280985	0.758568298	0.313635527	0.958695018	0.97265837	Bacteria.Firmicutes.Clostridia.Clostridiales.Lachnospiraceae.Dorea	SSBP4
69289	ENSG00000130518	rs1469024	0.046688899	0.036714599	0.393447133	0.738938479	0.526010356	-0.403028856	-0.276651928	0.077937384	0.259482159	0.189018798	0.32206103	0.232881255	0.259371636	0.10623393	0.937463011	0.97265837	Bacteria.Firmicutes.Clostridia.Clostridiales.Lachnospiraceae.Dorea	IQCN
69290	ENSG00000130638	rs2283667	0.012675925	0.02451701	0.058537663	0.189869533	0.840986697	-0.618123894	-0.860648911	0.473580386	0.328169756	0.268552061	0.44708462	0.357524878	0.133529083	0.084661018	0.868302695	0.97265837	Bacteria.Firmicutes.Clostridia.Clostridiales.Lachnospiraceae.Dorea	ATXN10
69291	ENSG00000130640	rs12244716	0.359756924	0.168248295	0.311325513	0.535655376	0.204000935	-0.496849661	-0.28525733	0.28859414	0.221198972	0.356636946	0.279589869	0.463488054	0.586981163	0.250274718	0.937463011	0.97265837	Bacteria.Firmicutes.Clostridia.Clostridiales.Lachnospiraceae.Dorea	TUBGCP2
69292	ENSG00000130653	rs2254149	0.358410853	0.536642992	0.474546336	0.248920765	-0.192919254	0.11167946	-0.191458092	0.268909722	0.208594162	0.179795829	0.26620362	0.231173129	0.586981163	0.462465424	0.940726279	0.97265837	Bacteria.Firmicutes.Clostridia.Clostridiales.Lachnospiraceae.Dorea	PNPLA7
69293	ENSG00000130669	rs13228	0.60443699	0.347433711	0.931948077	0.457168221	-0.146804274	0.236283995	0.028672813	-0.234055333	0.282029136	0.249685357	0.334491688	0.312943795	0.696256716	0.368733103	0.96352861	0.97265837	Bacteria.Firmicutes.Clostridia.Clostridiales.Lachnospiraceae.Dorea	PAK4
69294	ENSG00000130703	rs6061482	0.597263078	0.186311301	0.667563112	0.599984759	-0.164649608	0.325862645	-0.162378576	-0.161096046	0.310127011	0.244006628	0.376374586	0.305705456	0.694438491	0.263087584	0.9425003	0.97265837	Bacteria.Firmicutes.Clostridia.Clostridiales.Lachnospiraceae.Dorea	OSBPL2
69295	ENSG00000130714	rs2994047	0.008913205	0.006201549	0.244473597	0.220420326	1.491353286	-0.944627701	-0.99063785	0.602436949	0.553326838	0.334067275	0.843560541	0.486960972	0.115028257	0.038008656	0.936450154	0.97265837	Bacteria.Firmicutes.Clostridia.Clostridiales.Lachnospiraceae.Dorea	POMT1
69296	ENSG00000130731	rs117667029	0.97351321	0.895469152	0.465979733	0.367299574	-0.006686416	-0.067462156	-0.195091303	0.537954812	0.200621507	0.511486489	0.266050192	0.592607792	0.785804548	0.593065575	0.939740246	0.97265837	Bacteria.Firmicutes.Clostridia.Clostridiales.Lachnospiraceae.Dorea	METTL26
69297	ENSG00000130772	rs479266	0.454929936	0.770900508	0.81130039	0.691986399	0.352038502	-0.087330118	-0.148316544	-0.150651894	0.468350426	0.298669915	0.618741256	0.378615357	0.639821356	0.553808545	0.958695018	0.97265837	Bacteria.Firmicutes.Clostridia.Clostridiales.Lachnospiraceae.Dorea	MED18
69298	ENSG00000130943	rs113101219	0.002200843	6.08E-05	0.039083546	0.713824265	0.446839633	-1.021185634	-0.359835466	0.118491461	0.140230362	0.238345785	0.17092662	0.321720728	0.055794704	0.001534443	0.868302695	0.97265837	Bacteria.Firmicutes.Clostridia.Clostridiales.Lachnospiraceae.Dorea	PKDREJ
69299	ENSG00000131019	rs6941524	0.552760006	0.249665558	0.931010641	0.745219699	0.175397011	-0.259505763	0.033432211	0.098118857	0.293953172	0.223443689	0.38470109	0.300688975	0.679930662	0.308930027	0.96352861	0.97265837	Bacteria.Firmicutes.Clostridia.Clostridiales.Lachnospiraceae.Dorea	ULBP3
69300	ENSG00000131023	rs9767113	0.446287118	0.241749057	0.933592005	0.650553804	-0.203275554	0.34870156	0.029319219	-0.162144456	0.265302362	0.295201217	0.350520373	0.356308233	0.636688633	0.304133385	0.96352861	0.97265837	Bacteria.Firmicutes.Clostridia.Clostridiales.Lachnospiraceae.Dorea	LATS1
69301	ENSG00000131037	rs3760865	0.56018967	0.065811711	0.721688438	0.031975983	-0.129155993	0.583581887	0.097596315	-0.822776619	0.220580436	0.311947845	0.272822761	0.375499372	0.684214286	0.147023778	0.951586781	0.93916585	Bacteria.Firmicutes.Clostridia.Clostridiales.Lachnospiraceae.Dorea	EPS8L1
69302	ENSG00000131100	rs5746448	0.28957631	0.346519403	0.199704594	0.914320088	0.207562174	-0.313301481	-0.315642052	0.043462297	0.194413647	0.330439661	0.243669066	0.402413299	0.555378491	0.367929529	0.916362157	0.97265837	Bacteria.Firmicutes.Clostridia.Clostridiales.Lachnospiraceae.Dorea	ATP6V1E1
69303	ENSG00000131116	rs3746002	0.800429618	0.872997629	0.314788026	0.19048546	0.061326214	-0.043143565	-0.297513837	0.552604921	0.241620359	0.268850317	0.293713233	0.417771546	0.746331056	0.587664109	0.937463011	0.97265837	Bacteria.Firmicutes.Clostridia.Clostridiales.Lachnospiraceae.Dorea	ZNF428
69304	ENSG00000131127	rs6822366	0.892126274	0.957975529	0.919960907	0.987465977	0.025088113	0.018785512	-0.023203916	0.007265962	0.184283888	0.355148773	0.230042002	0.460764938	0.769444848	0.610275866	0.96352861	0.974952618	Bacteria.Firmicutes.Clostridia.Clostridiales.Lachnospiraceae.Dorea	ZNF141
69305	ENSG00000131165	rs258341	0.899908524	0.824034074	0.493670259	0.382596756	0.042514047	-0.056614322	0.288012888	-0.276957534	0.336713373	0.253596858	0.418435222	0.315086778	0.770955822	0.573331472	0.940726279	0.97265837	Bacteria.Firmicutes.Clostridia.Clostridiales.Lachnospiraceae.Dorea	CHMP1A
69306	ENSG00000131238	rs1126970	0.643488627	0.659926955	0.338926041	0.323663756	0.250536163	-0.145151696	-0.651374293	0.408843755	0.538830739	0.32839007	0.67620851	0.41114938	0.707349132	0.516068772	0.937463011	0.97265837	Bacteria.Firmicutes.Clostridia.Clostridiales.Lachnospiraceae.Dorea	PPT1
69307	ENSG00000131351	rs2305752	0.027290051	0.01414378	0.197327421	0.170794067	0.607408684	-0.66549401	-0.48543905	0.458895166	0.269060761	0.264031145	0.372744367	0.331393364	0.200491723	0.061095875	0.916362157	0.97265837	Bacteria.Firmicutes.Clostridia.Clostridiales.Lachnospiraceae.Dorea	HAUS8
69308	ENSG00000131379	rs7639522	0.009877574	0.000963245	0.580450988	0.563161522	0.573775614	-0.719187759	-0.144348775	0.153282183	0.215948454	0.208093137	0.25986764	0.263785603	0.118241918	0.010894626	0.9425003	0.97265837	Bacteria.Firmicutes.Clostridia.Clostridiales.Lachnospiraceae.Dorea	C3orf20
69309	ENSG00000131381	rs9310466	0.514701534	0.423696565	0.319063915	0.248618114	-0.156051097	0.259595636	0.310495647	-0.461557438	0.238221702	0.322469511	0.309270497	0.396529963	0.664884406	0.404392484	0.937463011	0.97265837	Bacteria.Firmicutes.Clostridia.Clostridiales.Lachnospiraceae.Dorea	RBSN
69310	ENSG00000131398	rs55829937	0.649331607	0.566782203	0.626533542	0.515055345	0.122397103	-0.154454183	0.159479931	-0.214621399	0.267958483	0.268293797	0.326201836	0.327909701	0.710106237	0.478188248	0.9425003	0.97265837	Bacteria.Firmicutes.Clostridia.Clostridiales.Lachnospiraceae.Dorea	KCNC3
69311	ENSG00000131495	rs778593	0.222737346	0.482770859	0.066517118	0.483986768	0.282415252	-0.238383732	-0.553295056	0.26814148	0.229442278	0.337729889	0.296548982	0.380950539	0.5026583	0.437415551	0.868302695	0.97265837	Bacteria.Firmicutes.Clostridia.Clostridiales.Lachnospiraceae.Dorea	NDUFA2
69312	ENSG00000131508	rs4912729	0.424597077	0.766978761	0.085017429	0.474052618	0.191658018	-0.105749174	-0.507195075	0.29663956	0.238542862	0.355395806	0.290065052	0.411985801	0.624429399	0.552464245	0.889270244	0.97265837	Bacteria.Firmicutes.Clostridia.Clostridiales.Lachnospiraceae.Dorea	UBE2D2
69313	ENSG00000131620	rs12796703	0.569176342	0.43243471	0.938647622	0.842512878	0.123284318	-0.309409857	-0.021460355	-0.092552833	0.215482349	0.391724459	0.277755146	0.464007166	0.686769171	0.410556711	0.96352861	0.97265837	Bacteria.Firmicutes.Clostridia.Clostridiales.Lachnospiraceae.Dorea	ANO1
69314	ENSG00000131669	rs12375973	0.173845933	0.105675963	0.206832245	0.149809371	-0.285543526	0.614383206	0.337762536	-0.674488125	0.207699625	0.374528273	0.264942998	0.462873403	0.452360496	0.193897059	0.916362157	0.97265837	Bacteria.Firmicutes.Clostridia.Clostridiales.Lachnospiraceae.Dorea	NINJ1
69315	ENSG00000131697	rs806109	0.508216523	0.448940874	0.331863799	0.32238271	-0.335851595	0.229832496	-0.64318773	0.394306708	0.504859485	0.301728546	0.657955127	0.395474121	0.663905497	0.420030034	0.937463011	0.97265837	Bacteria.Firmicutes.Clostridia.Clostridiales.Lachnospiraceae.Dorea	NPHP4
69316	ENSG00000131711	rs3828616	0.183297254	0.012108873	0.394885676	0.068735977	-0.288462251	0.782694234	0.242573606	-0.701991233	0.21450401	0.30335448	0.283254275	0.37937771	0.460737864	0.055587769	0.937463011	0.97265837	Bacteria.Firmicutes.Clostridia.Clostridiales.Lachnospiraceae.Dorea	MAP1B
69317	ENSG00000131746	rs1901187	0.575246141	0.505798175	0.678739463	0.561289778	0.155412376	-0.175087596	0.151282121	-0.188522056	0.275973506	0.261696426	0.36363476	0.322876797	0.687882198	0.448987799	0.9425003	0.97265837	Bacteria.Firmicutes.Clostridia.Clostridiales.Lachnospiraceae.Dorea	TNS4
69318	ENSG00000131748	rs11658786	0.353314047	0.13967097	0.431266337	0.23418835	0.306866278	-0.33441735	-0.33089497	0.346060447	0.328279728	0.223684929	0.417858838	0.288233699	0.585189037	0.225053165	0.939089568	0.97265837	Bacteria.Firmicutes.Clostridia.Clostridiales.Lachnospiraceae.Dorea	STARD3
69319	ENSG00000131778	rs6680778	0.394481522	0.139283562	0.957315823	0.626025321	0.172486613	-0.542926544	-0.013760073	-0.227852203	0.201240316	0.36279114	0.256116071	0.465364086	0.609361919	0.225037195	0.964495742	0.97265837	Bacteria.Firmicutes.Clostridia.Clostridiales.Lachnospiraceae.Dorea	CHD1L
69320	ENSG00000131781	rs1890041	0.50646584	0.918060785	0.331181959	0.934528617	0.214408252	-0.031940369	-0.401477248	0.030683736	0.320972633	0.309285917	0.410112155	0.372093747	0.662940667	0.600700878	0.937463011	0.97265837	Bacteria.Firmicutes.Clostridia.Clostridiales.Lachnospiraceae.Dorea	FMO5
69321	ENSG00000131844	rs277975	0.387365852	0.901508523	0.611448385	0.460932661	0.223242138	-0.036254976	-0.1728621	-0.273330726	0.256552449	0.291830876	0.33865514	0.368545924	0.601847587	0.594213563	0.9425003	0.97265837	Bacteria.Firmicutes.Clostridia.Clostridiales.Lachnospiraceae.Dorea	MCCC2
69322	ENSG00000131848	rs34709084	0.434311571	0.301319994	0.087500287	0.567243508	0.174228336	0.444687562	-0.482959987	-0.296413085	0.221485859	0.426858197	0.278445614	0.515497231	0.631274686	0.341682462	0.889270244	0.97265837	Bacteria.Firmicutes.Clostridia.Clostridiales.Lachnospiraceae.Dorea	ZSCAN5A
69323	ENSG00000131849	rs11084545	0.047449302	0.029512728	0.583859183	0.907660275	0.501640915	-0.434717582	-0.164534374	-0.028594766	0.248341015	0.195389012	0.298900959	0.245582734	0.259371636	0.094782359	0.9425003	0.97265837	Bacteria.Firmicutes.Clostridia.Clostridiales.Lachnospiraceae.Dorea	ZNF132
69324	ENSG00000131871	rs34713741	0.231040235	0.228125319	0.024914998	0.051835598	0.264737371	-0.284526724	-0.636734116	0.691131173	0.219002567	0.233888696	0.27743351	0.348994838	0.508558023	0.294448833	0.868302695	0.962165143	Bacteria.Firmicutes.Clostridia.Clostridiales.Lachnospiraceae.Dorea	SELENOS
69325	ENSG00000131899	rs2605140	0.320103567	0.827369532	0.7131968	0.737434816	-0.262117844	0.088072943	0.133760868	0.151055798	0.261649341	0.402262896	0.362347229	0.448677846	0.571113704	0.573946521	0.949932031	0.97265837	Bacteria.Firmicutes.Clostridia.Clostridiales.Lachnospiraceae.Dorea	LLGL1
69326	ENSG00000131941	rs7248625	0.5075926	0.452107306	0.452452206	0.201879753	0.120342788	0.402229466	-0.184156897	-0.772639015	0.180635214	0.531775672	0.243654981	0.599385433	0.663686632	0.421877676	0.939089568	0.97265837	Bacteria.Firmicutes.Clostridia.Clostridiales.Lachnospiraceae.Dorea	RHPN2
69327	ENSG00000131944	rs8108940	0.220505997	0.047391712	0.919475401	0.43498582	-0.326281298	0.67942843	0.033021712	-0.330420366	0.263788758	0.336266007	0.325394278	0.420663071	0.501026678	0.122738172	0.96352861	0.97265837	Bacteria.Firmicutes.Clostridia.Clostridiales.Lachnospiraceae.Dorea	FAAP24
69328	ENSG00000131969	rs11157782	0.105368326	0.191480437	0.969152232	0.389844815	0.35724506	-0.462923728	-0.010529365	-0.345271799	0.217580708	0.350768133	0.271245654	0.398881164	0.365671354	0.266331612	0.964748177	0.97265837	Bacteria.Firmicutes.Clostridia.Clostridiales.Lachnospiraceae.Dorea	ABHD12B
69329	ENSG00000132000	rs1963954	0.11028901	0.0140883	0.230776683	0.053207169	-0.347854775	0.651428196	0.336047772	-0.714279106	0.214902439	0.258294901	0.277834941	0.362845565	0.375523552	0.060968709	0.927201136	0.962165143	Bacteria.Firmicutes.Clostridia.Clostridiales.Lachnospiraceae.Dorea	PODNL1
69330	ENSG00000132002	rs11882319	0.693716744	0.404436524	0.465308511	0.771196539	-0.075114173	0.264036329	-0.178854013	0.123976902	0.189900681	0.314662272	0.243538843	0.424567009	0.721940474	0.396350948	0.939740246	0.97265837	Bacteria.Firmicutes.Clostridia.Clostridiales.Lachnospiraceae.Dorea	DNAJB1
69331	ENSG00000132016	rs3745456	0.362719274	0.021311741	0.825744271	0.80851318	-0.188596039	0.618682526	-0.057777256	-0.100587945	0.205768955	0.262303783	0.261389109	0.413399947	0.586981163	0.079403974	0.958695018	0.97265837	Bacteria.Firmicutes.Clostridia.Clostridiales.Lachnospiraceae.Dorea	BRME1
69332	ENSG00000132024	rs10415098	0.768086865	0.699038054	0.51393449	0.445373046	-0.054493764	0.105193076	-0.154024707	0.305403452	0.184041204	0.270901317	0.23469855	0.397789519	0.736828995	0.52945056	0.940726279	0.97265837	Bacteria.Firmicutes.Clostridia.Clostridiales.Lachnospiraceae.Dorea	CC2D1A
69333	ENSG00000132026	rs10419408	0.453464355	0.200531289	0.943098524	0.913350696	0.171348473	-0.428654887	-0.0212124	0.044848483	0.227218968	0.331528887	0.296063095	0.410583787	0.638962076	0.273755769	0.96352861	0.97265837	Bacteria.Firmicutes.Clostridia.Clostridiales.Lachnospiraceae.Dorea	RTBDN
69334	ENSG00000132122	rs2245681	0.228231515	0.25848191	0.3927056	0.618962366	0.269796083	-0.357579421	-0.243583979	0.198380756	0.221830908	0.313716279	0.283118878	0.397015773	0.507754113	0.314046618	0.937463011	0.97265837	Bacteria.Firmicutes.Clostridia.Clostridiales.Lachnospiraceae.Dorea	SPATA6
69335	ENSG00000132128	rs1547180	0.894517272	0.853782688	0.518135938	0.557321426	0.068415894	-0.060615	-0.421717227	0.241783593	0.514008861	0.327617652	0.649087554	0.409923769	0.769444848	0.583309576	0.940726279	0.97265837	Bacteria.Firmicutes.Clostridia.Clostridiales.Lachnospiraceae.Dorea	LRRC41
69336	ENSG00000132141	rs3135958	0.111342755	0.175231003	0.071219656	0.937561552	0.341327143	-0.558653466	-0.48247396	-0.039248642	0.211505522	0.407681827	0.263126331	0.499129752	0.378050731	0.255638177	0.889270244	0.973011925	Bacteria.Firmicutes.Clostridia.Clostridiales.Lachnospiraceae.Dorea	CCT6B
69337	ENSG00000132199	rs2790	0.148345944	0.003468977	0.908843337	0.126675051	-0.294499096	1.176685663	0.029818849	-0.713295645	0.201364847	0.388080044	0.259434504	0.461120044	0.421582742	0.025367008	0.963113841	0.97265837	Bacteria.Firmicutes.Clostridia.Clostridiales.Lachnospiraceae.Dorea	ENOSF1
69338	ENSG00000132274	rs34080219	0.756662632	0.943712996	0.944652652	0.520637844	-0.067098959	-0.027552508	-0.018716987	0.396381962	0.215644046	0.388757808	0.268582352	0.613769449	0.736828995	0.606016851	0.96352861	0.97265837	Bacteria.Firmicutes.Clostridia.Clostridiales.Lachnospiraceae.Dorea	TRIM22
69339	ENSG00000132275	rs960456	0.328474331	0.368767344	0.943526484	0.360414205	0.252220354	-0.240667431	0.023064103	-0.331035029	0.256196226	0.265936524	0.324351118	0.359437129	0.574777008	0.379004544	0.96352861	0.97265837	Bacteria.Firmicutes.Clostridia.Clostridiales.Lachnospiraceae.Dorea	RRP8
69340	ENSG00000132294	rs4736530	0.485609154	0.362516329	0.302265372	0.25427776	-0.257388992	0.247405796	0.511569641	-0.401792551	0.367040494	0.26981889	0.492027771	0.349372877	0.655054186	0.376046625	0.937463011	0.97265837	Bacteria.Firmicutes.Clostridia.Clostridiales.Lachnospiraceae.Dorea	EFR3A
69341	ENSG00000132305	rs9653508	0.070502327	0.10389634	0.10039262	0.258709683	0.537510211	-0.404162199	-0.659340918	0.354581535	0.292377934	0.245092716	0.395690877	0.311236425	0.298547494	0.192353034	0.889270244	0.97265837	Bacteria.Firmicutes.Clostridia.Clostridiales.Lachnospiraceae.Dorea	IMMT
69342	ENSG00000132313	rs2288122	0.386319904	0.577427535	0.580188985	0.744589324	0.264592914	-0.189025903	-0.204255199	-0.128830905	0.303400328	0.33759272	0.367460782	0.393796908	0.601710772	0.482647501	0.9425003	0.97265837	Bacteria.Firmicutes.Clostridia.Clostridiales.Lachnospiraceae.Dorea	MRPL35
69343	ENSG00000132329	rs6431564	0.178326245	0.805690472	0.617756522	0.691452267	-0.373653498	0.059378897	0.210438822	0.136663648	0.274660992	0.240420027	0.419700695	0.342832921	0.455931239	0.566742237	0.9425003	0.97265837	Bacteria.Firmicutes.Clostridia.Clostridiales.Lachnospiraceae.Dorea	RAMP1
69344	ENSG00000132383	rs11654967	0.491737411	0.105826801	0.295431125	0.777236269	-0.153187519	0.534973055	-0.318080961	0.113939717	0.221560468	0.326263688	0.301598675	0.401079236	0.656488559	0.19393282	0.937463011	0.97265837	Bacteria.Firmicutes.Clostridia.Clostridiales.Lachnospiraceae.Dorea	RPA1
69345	ENSG00000132406	rs2916466	0.647155023	0.898336441	0.048393185	0.142201018	0.313830412	-0.048141632	-1.621119648	0.66280428	0.682503816	0.375355947	0.806052227	0.446214972	0.709026423	0.59364507	0.868302695	0.97265837	Bacteria.Firmicutes.Clostridia.Clostridiales.Lachnospiraceae.Dorea	TMEM128
69346	ENSG00000132423	rs6912105	0.560466437	0.966299678	0.085051343	0.334527649	0.213993416	0.012591403	-0.807742008	0.359297743	0.365729609	0.29689507	0.461999336	0.369592574	0.684214286	0.613452339	0.889270244	0.97265837	Bacteria.Firmicutes.Clostridia.Clostridiales.Lachnospiraceae.Dorea	COQ3
69347	ENSG00000132429	rs7766819	0.60741941	0.143595484	0.132750302	0.837711801	-0.111390045	-0.504047337	0.420982865	0.092404777	0.215776194	0.34054175	0.276572441	0.449370971	0.696543015	0.228701561	0.889270244	0.97265837	Bacteria.Firmicutes.Clostridia.Clostridiales.Lachnospiraceae.Dorea	POPDC3
69348	ENSG00000132436	rs10499695	0.626278934	0.965856556	0.566928554	0.788502584	0.169933924	-0.013045998	-0.243763054	0.09478718	0.347327656	0.303619334	0.423587499	0.351914112	0.702006236	0.613452339	0.9425003	0.97265837	Bacteria.Firmicutes.Clostridia.Clostridiales.Lachnospiraceae.Dorea	FIGNL1
69349	ENSG00000132471	rs2290768	0.280577266	0.207874433	0.96479063	0.699396346	-0.188763126	0.5626242	-0.009820304	-0.194396816	0.173504606	0.442351687	0.221624364	0.501253695	0.548073152	0.278423142	0.964495742	0.97265837	Bacteria.Firmicutes.Clostridia.Clostridiales.Lachnospiraceae.Dorea	WBP2
69350	ENSG00000132507	rs11658072	0.421095748	0.502985575	0.255252089	0.416631802	0.277407129	-0.177400886	-0.509994153	0.281154157	0.342659274	0.263404279	0.444377449	0.343954776	0.623598072	0.44793049	0.937463011	0.97265837	Bacteria.Firmicutes.Clostridia.Clostridiales.Lachnospiraceae.Dorea	EIF5A
69351	ENSG00000132517	rs56123568	0.136624186	0.007826729	0.908133225	0.374667132	-0.292824804	1.153422244	0.029212324	-0.441092785	0.194330793	0.420472463	0.252184096	0.493492886	0.409354278	0.043733272	0.963113841	0.97265837	Bacteria.Firmicutes.Clostridia.Clostridiales.Lachnospiraceae.Dorea	SLC52A1
69352	ENSG00000132541	rs2447507	0.824305342	0.463374494	0.116504214	0.328242481	-0.056001782	0.181610997	-0.538432678	0.321698152	0.25124696	0.246220221	0.338533341	0.326611499	0.749655618	0.428775848	0.889270244	0.97265837	Bacteria.Firmicutes.Clostridia.Clostridiales.Lachnospiraceae.Dorea	RIDA
69353	ENSG00000132612	rs72795270	0.713742578	0.259349622	0.614226193	0.450173607	-0.075247492	0.435381692	-0.130964147	-0.36284717	0.204246311	0.382678136	0.258590769	0.477655621	0.725022987	0.314635369	0.9425003	0.97265837	Bacteria.Firmicutes.Clostridia.Clostridiales.Lachnospiraceae.Dorea	VPS4A
69354	ENSG00000132623	rs6057110	0.399075349	0.359622272	0.809100283	0.549791382	0.227056077	-0.314712382	-0.078849425	-0.264924118	0.267510773	0.341147565	0.325074987	0.440686829	0.612615967	0.374445186	0.958695018	0.97265837	Bacteria.Firmicutes.Clostridia.Clostridiales.Lachnospiraceae.Dorea	ANKEF1
69355	ENSG00000132740	rs9769	0.90780857	0.553354212	0.815648295	0.557534268	-0.024212144	0.282969472	-0.065118292	-0.325977333	0.208279127	0.474949484	0.278189458	0.552966534	0.771910662	0.471533036	0.958695018	0.97265837	Bacteria.Firmicutes.Clostridia.Clostridiales.Lachnospiraceae.Dorea	IGHMBP2
69356	ENSG00000132744	rs948445	0.099505008	0.117122121	0.139517019	0.126360708	-0.982672737	0.542648668	-1.07085765	0.644374237	0.588159134	0.341771746	0.715991601	0.416213646	0.355681701	0.20254077	0.889270244	0.97265837	Bacteria.Firmicutes.Clostridia.Clostridiales.Lachnospiraceae.Dorea	ACY3
69357	ENSG00000132768	rs783308	0.818376496	0.180518616	0.195748421	0.619179349	0.04585646	0.970638357	-0.357282231	-0.388517204	0.19889909	0.717140869	0.273360653	0.778014674	0.748143633	0.258899083	0.916362157	0.97265837	Bacteria.Firmicutes.Clostridia.Clostridiales.Lachnospiraceae.Dorea	DPH2
69358	ENSG00000132793	rs6072351	0.676439507	0.77907257	0.164603028	0.614017592	0.074030677	0.065492947	-0.316551954	0.149590431	0.176604693	0.232510882	0.225245595	0.295194456	0.716872201	0.557796574	0.910897577	0.97265837	Bacteria.Firmicutes.Clostridia.Clostridiales.Lachnospiraceae.Dorea	LPIN3
69359	ENSG00000132837	rs3733892	0.624082161	0.490090595	0.585839978	0.433049935	-0.110519329	0.169164175	-0.150881214	0.237485767	0.224457776	0.24373709	0.275551125	0.301070029	0.701266886	0.441654747	0.9425003	0.97265837	Bacteria.Firmicutes.Clostridia.Clostridiales.Lachnospiraceae.Dorea	DMGDH
69360	ENSG00000132842	rs11746090	0.007487277	0.001110912	0.075450579	0.10236806	0.637454284	-0.921875114	-0.530220656	0.560627977	0.23101361	0.270309709	0.293559934	0.33844168	0.102312455	0.011822322	0.889270244	0.97265837	Bacteria.Firmicutes.Clostridia.Clostridiales.Lachnospiraceae.Dorea	AP3B1
69361	ENSG00000132854	rs2296518	0.283462086	0.057992469	0.604016989	0.736322069	0.236754372	-0.425146732	0.149205632	-0.096574303	0.21893658	0.220361201	0.286308999	0.28559449	0.550515098	0.137007274	0.9425003	0.97265837	Bacteria.Firmicutes.Clostridia.Clostridiales.Lachnospiraceae.Dorea	KANK4
69362	ENSG00000132879	rs2272983	0.190770971	0.128156415	0.738334014	0.859885862	0.758244173	-0.523868473	0.253468727	-0.077907542	0.573609664	0.340006542	0.75556126	0.439633054	0.46939965	0.212766964	0.955367802	0.97265837	Bacteria.Firmicutes.Clostridia.Clostridiales.Lachnospiraceae.Dorea	FBXO44
69363	ENSG00000132881	rs6603850	0.095546273	0.066959619	0.71143885	0.907554028	0.86039744	-0.590378693	-0.21240865	-0.042870121	0.508797151	0.316952326	0.571725678	0.367759813	0.349189803	0.148736667	0.949932031	0.97265837	Bacteria.Firmicutes.Clostridia.Clostridiales.Lachnospiraceae.Dorea	CPLANE2
69364	ENSG00000132906	rs12691551	0.02810934	0.000778334	0.384363792	0.038609998	-0.556442801	0.679091786	0.274968873	-0.560002624	0.247834114	0.192723078	0.313995419	0.265342746	0.205387076	0.009590869	0.937463011	0.93916585	Bacteria.Firmicutes.Clostridia.Clostridiales.Lachnospiraceae.Dorea	CASP9
69365	ENSG00000132912	rs148801630	0.643391664	0.572886405	0.293949499	0.183170556	0.100101593	-0.269312001	-0.286746419	0.802097232	0.215226535	0.47528581	0.271047831	0.596274329	0.707349132	0.480739707	0.937463011	0.97265837	Bacteria.Firmicutes.Clostridia.Clostridiales.Lachnospiraceae.Dorea	DCTN4
69366	ENSG00000133028	rs8075503	0.657430392	0.168864221	0.470080593	0.942083007	-0.143709948	0.361824378	-0.300310169	0.025814909	0.322595386	0.260097717	0.413346487	0.35397208	0.713466774	0.250274718	0.940726279	0.973011925	Bacteria.Firmicutes.Clostridia.Clostridiales.Lachnospiraceae.Dorea	SCO1
69367	ENSG00000133030	rs8067893	0.090355356	0.028909591	0.03957835	0.00383015	0.329030256	-0.65749501	-0.498437237	1.173921642	0.191440499	0.294376479	0.237380135	0.391590631	0.338820289	0.093917455	0.868302695	0.82046025	Bacteria.Firmicutes.Clostridia.Clostridiales.Lachnospiraceae.Dorea	MPRIP
69368	ENSG00000133063	rs2486063	0.116549139	0.017935131	0.732130929	0.872398716	0.261908636	-0.566194462	-0.071668369	-0.049507644	0.164692666	0.233233198	0.208492967	0.307047511	0.386055014	0.070642466	0.95427486	0.97265837	Bacteria.Firmicutes.Clostridia.Clostridiales.Lachnospiraceae.Dorea	CHIT1
69369	ENSG00000133103	rs9532436	0.001664989	0.000403823	0.00787696	0.011752747	0.791433125	-0.867174852	-0.874586574	0.757158949	0.241366855	0.232654609	0.319097599	0.292171543	0.048188627	0.006323329	0.868302695	0.921450538	Bacteria.Firmicutes.Clostridia.Clostridiales.Lachnospiraceae.Dorea	COG6
69370	ENSG00000133104	rs9576006	0.317271929	0.104713999	0.658167573	0.462292145	0.265510276	-0.493767678	-0.142238215	0.285426297	0.263477727	0.300153221	0.320028267	0.386029591	0.571113704	0.193344211	0.9425003	0.97265837	Bacteria.Firmicutes.Clostridia.Clostridiales.Lachnospiraceae.Dorea	SPART
69371	ENSG00000133115	rs7327384	0.73637594	0.601450024	0.66407364	0.162688861	-0.078459729	-0.172214857	-0.127407639	0.600255282	0.23207443	0.328125618	0.292046841	0.425152341	0.729621689	0.493218224	0.9425003	0.97265837	Bacteria.Firmicutes.Clostridia.Clostridiales.Lachnospiraceae.Dorea	STOML3
69372	ENSG00000133247	rs2384685	0.477929739	0.143450194	0.995510235	0.868157891	0.173909769	-0.33588932	-0.001719755	0.048974729	0.243673896	0.226848052	0.304463823	0.29388436	0.651100153	0.228701561	0.966434308	0.97265837	Bacteria.Firmicutes.Clostridia.Clostridiales.Lachnospiraceae.Dorea	KMT5C
69373	ENSG00000133398	rs9313148	0.299221592	0.6699603	0.422540768	0.738319094	-0.20666721	0.215584566	0.217456352	-0.1873204	0.197514611	0.503565428	0.2694484	0.558347594	0.562080653	0.519302979	0.939089568	0.97265837	Bacteria.Firmicutes.Clostridia.Clostridiales.Lachnospiraceae.Dorea	MED10
69374	ENSG00000133424	rs9609886	0.267030414	0.110202226	0.190026322	0.112430454	0.233385645	-0.527261262	-0.343510987	0.651695122	0.208493285	0.325657649	0.259423269	0.405077995	0.535611558	0.197637166	0.916362157	0.97265837	Bacteria.Firmicutes.Clostridia.Clostridiales.Lachnospiraceae.Dorea	LARGE1
69375	ENSG00000133433	rs5760130	0.001351036	3.81E-06	0.822846558	0.706579241	0.870927135	-0.922320802	0.070840794	0.092197355	0.260193233	0.182876187	0.315159115	0.243852181	0.042669987	0.000194024	0.958695018	0.97265837	Bacteria.Firmicutes.Clostridia.Clostridiales.Lachnospiraceae.Dorea	GSTT2B
69376	ENSG00000133460	rs112679425	0.304996881	0.035946699	0.513000713	0.612910677	0.12277361	-0.529183433	-0.100389786	0.15792039	0.118758038	0.247132124	0.152631253	0.310659683	0.564394135	0.105093752	0.940726279	0.97265837	Bacteria.Firmicutes.Clostridia.Clostridiales.Lachnospiraceae.Dorea	SLC2A11
69377	ENSG00000133477	rs2267423	0.595062824	0.277141887	0.753398408	0.753506167	-0.112708579	0.355514744	-0.083967968	-0.122039142	0.211022927	0.324429229	0.266165845	0.387020672	0.693863467	0.327374012	0.955939572	0.97265837	Bacteria.Firmicutes.Clostridia.Clostridiales.Lachnospiraceae.Dorea	FAM83F
69378	ENSG00000133619	rs740109	0.591381898	0.78436586	0.749807356	0.814885725	-0.1108782	0.117552968	0.084691163	0.113671462	0.205533892	0.427852916	0.264471706	0.483573647	0.693273024	0.559398185	0.955600672	0.97265837	Bacteria.Firmicutes.Clostridia.Clostridiales.Lachnospiraceae.Dorea	KRBA1
69379	ENSG00000133639	rs709223	0.263509719	0.419368034	0.935452357	0.572691792	0.668126063	-0.279826805	-0.057121359	-0.229443817	0.592442987	0.34435917	0.70263182	0.404720083	0.535611558	0.40305445	0.96352861	0.97265837	Bacteria.Firmicutes.Clostridia.Clostridiales.Lachnospiraceae.Dorea	BTG1
69380	ENSG00000133704	rs12809335	0.413162494	0.365283583	0.65605278	0.753378835	0.198289763	-0.223843573	-0.132729416	-0.101916532	0.240775014	0.245543299	0.29666978	0.323033579	0.619253888	0.377578824	0.9425003	0.97265837	Bacteria.Firmicutes.Clostridia.Clostridiales.Lachnospiraceae.Dorea	IPO8
69381	ENSG00000133706	rs17428724	0.742129444	0.328046989	0.593737912	0.780465428	-0.089405121	0.377026522	-0.176741312	0.131492061	0.270580456	0.382629104	0.329721091	0.469861	0.73214334	0.357226178	0.9425003	0.97265837	Bacteria.Firmicutes.Clostridia.Clostridiales.Lachnospiraceae.Dorea	LARS1
69382	ENSG00000133731	rs1967328	0.202391375	0.536689657	0.316469742	0.567681459	0.316615229	-0.183560104	-0.300431392	-0.196329083	0.245900812	0.295552407	0.297633958	0.341826528	0.478155609	0.462465424	0.937463011	0.97265837	Bacteria.Firmicutes.Clostridia.Clostridiales.Lachnospiraceae.Dorea	IMPA1
69383	ENSG00000133739	rs62525428	0.782566953	0.297135342	0.161321289	0.927340069	0.056104591	0.767170159	-0.384787448	-0.073002561	0.202468248	0.730009649	0.271639659	0.797485539	0.741989631	0.339017904	0.909451191	0.97265837	Bacteria.Firmicutes.Clostridia.Clostridiales.Lachnospiraceae.Dorea	LRRCC1
69384	ENSG00000133872	rs3824207	0.837617703	0.094397322	0.353137205	0.340325907	-0.040760764	0.766647497	-0.237350413	-0.506353684	0.198105953	0.451751078	0.253819101	0.527195404	0.75455374	0.183560346	0.937463011	0.97265837	Bacteria.Firmicutes.Clostridia.Clostridiales.Lachnospiraceae.Dorea	SARAF
69385	ENSG00000133943	rs10873405	0.445315794	0.690419814	0.061305226	0.221860489	0.181773729	-0.105374279	-0.56764827	0.383843894	0.236731273	0.263410187	0.298174971	0.311248305	0.636688633	0.526496892	0.868302695	0.97265837	Bacteria.Firmicutes.Clostridia.Clostridiales.Lachnospiraceae.Dorea	DGLUCY
69386	ENSG00000133983	rs1060681	0.842751082	0.351292609	0.008191062	0.059294116	0.05191603	0.224103621	-0.903592757	0.577354903	0.260677012	0.23873086	0.33141749	0.30084291	0.755335473	0.369853064	0.868302695	0.962165143	Bacteria.Firmicutes.Clostridia.Clostridiales.Lachnospiraceae.Dorea	COX16
69387	ENSG00000133985	rs868803492	0.445756697	0.972948536	0.216121599	0.407281009	-0.189684037	-0.010488285	0.370827924	-0.386740715	0.247273742	0.308122672	0.296929081	0.463709567	0.636688633	0.614914488	0.916362157	0.97265837	Bacteria.Firmicutes.Clostridia.Clostridiales.Lachnospiraceae.Dorea	TTC9
69388	ENSG00000134014	rs3857878	0.010186387	0.017420717	0.107272375	0.250325881	0.867674187	-0.630053627	-0.683304632	0.368545016	0.32798438	0.258314287	0.418485247	0.317777593	0.118363636	0.069246273	0.889270244	0.97265837	Bacteria.Firmicutes.Clostridia.Clostridiales.Lachnospiraceae.Dorea	ELP3
69389	ENSG00000134028	rs13262293	0.004146303	0.007483637	0.101075005	0.263749909	0.81808037	-0.718940157	-0.556318319	0.350557288	0.275426059	0.260527349	0.334547383	0.311005229	0.07923536	0.042650416	0.889270244	0.97265837	Bacteria.Firmicutes.Clostridia.Clostridiales.Lachnospiraceae.Dorea	ADAMDEC1
69390	ENSG00000134046	rs7237892	0.047507546	0.035556814	0.111353925	0.068080462	-1.193529264	0.728086642	1.20486815	-0.808240268	0.591025275	0.339280317	0.746627936	0.435736692	0.259371636	0.10458164	0.889270244	0.97265837	Bacteria.Firmicutes.Clostridia.Clostridiales.Lachnospiraceae.Dorea	MBD2
69391	ENSG00000134058	rs4541612	0.218122832	0.233238664	0.348951611	0.650095469	0.487238142	-0.30779002	-0.446537405	0.150556164	0.391862692	0.255832476	0.473361936	0.330378249	0.498800363	0.299251197	0.937463011	0.97265837	Bacteria.Firmicutes.Clostridia.Clostridiales.Lachnospiraceae.Dorea	CDK7
69392	ENSG00000134077	rs71314346	0.267703207	0.010696731	0.835412895	0.133511516	-0.270397324	0.979941471	0.061676387	-0.728496047	0.241900536	0.373012379	0.295686323	0.47955517	0.535611558	0.052392471	0.958695018	0.97265837	Bacteria.Firmicutes.Clostridia.Clostridiales.Lachnospiraceae.Dorea	THUMPD3
69393	ENSG00000134183	rs6680537	0.59314094	0.251572779	0.365445921	0.111325829	0.123029087	-0.477823847	-0.264513878	0.80408884	0.229146408	0.413099562	0.290255117	0.498234692	0.69342215	0.309794144	0.937463011	0.97265837	Bacteria.Firmicutes.Clostridia.Clostridiales.Lachnospiraceae.Dorea	GNAT2
69394	ENSG00000134184	rs144195081	0.005962101	0.004847576	0.286260361	0.686548313	-0.536769417	1.421135084	0.259532194	-0.228730505	0.188883794	0.487456938	0.24141081	0.564311513	0.092836171	0.032613021	0.937463011	0.97265837	Bacteria.Firmicutes.Clostridia.Clostridiales.Lachnospiraceae.Dorea	GSTM1
69395	ENSG00000134201	rs7483	0.248674088	0.228265767	0.63711499	0.826384583	0.252816435	-0.309028534	-0.13066791	0.069920962	0.217223826	0.254107411	0.275712281	0.317514334	0.521751003	0.294448833	0.9425003	0.97265837	Bacteria.Firmicutes.Clostridia.Clostridiales.Lachnospiraceae.Dorea	GSTM5
69396	ENSG00000134202	rs1332018	0.000194266	3.78E-05	0.696742079	0.813735296	-0.915347621	0.85897231	-0.128334693	0.059870184	0.231881406	0.194380071	0.327863149	0.253092885	0.01052972	0.001163662	0.948640363	0.97265837	Bacteria.Firmicutes.Clostridia.Clostridiales.Lachnospiraceae.Dorea	GSTM3
69397	ENSG00000134240	rs72695189	0.010493494	0.002618187	0.04654168	0.029779181	0.618454443	-0.817839424	-0.590988251	0.764935034	0.234768094	0.261450022	0.291334288	0.344392041	0.119399213	0.020708782	0.868302695	0.93916585	Bacteria.Firmicutes.Clostridia.Clostridiales.Lachnospiraceae.Dorea	HMGCS2
69398	ENSG00000134243	rs72646553	0.120168584	0.029026362	0.066417592	0.044140874	0.342599392	-0.662112899	-0.493472528	0.866370071	0.217601406	0.296667711	0.264386626	0.422209128	0.39323775	0.093917455	0.868302695	0.962165143	Bacteria.Firmicutes.Clostridia.Clostridiales.Lachnospiraceae.Dorea	SORT1
69399	ENSG00000134247	rs79240021	0.913173664	0.614844035	0.443891666	0.739947149	0.024952665	0.138731221	-0.227907173	0.120169601	0.227971724	0.274406459	0.295881842	0.360520056	0.772722165	0.499131971	0.939089568	0.97265837	Bacteria.Firmicutes.Clostridia.Clostridiales.Lachnospiraceae.Dorea	PTGFRN
69400	ENSG00000134262	rs17464525	0.207784455	0.099850658	0.5309632	0.984765439	0.267398646	-0.676115387	-0.170845362	0.009707058	0.210194566	0.405097105	0.271245011	0.506437396	0.48438907	0.188224008	0.942270802	0.974952618	Bacteria.Firmicutes.Clostridia.Clostridiales.Lachnospiraceae.Dorea	AP4B1
69401	ENSG00000134265	rs2290279	0.219951777	0.276834224	0.220990913	0.562516167	0.290779205	-0.35086554	-0.383833644	0.229836402	0.234800901	0.319979691	0.310648006	0.394874135	0.500540029	0.327374012	0.916362157	0.97265837	Bacteria.Firmicutes.Clostridia.Clostridiales.Lachnospiraceae.Dorea	NAPG
69402	ENSG00000134278	rs3902981	0.232301801	0.108440167	0.75380276	0.498265676	-0.30436296	0.436818445	0.104837381	-0.221146119	0.252471604	0.268432623	0.332883273	0.324746265	0.509009157	0.196307777	0.956120297	0.97265837	Bacteria.Firmicutes.Clostridia.Clostridiales.Lachnospiraceae.Dorea	SPIRE1
69403	ENSG00000134283	rs1043652	0.578278692	0.650480791	0.397652144	0.504242659	0.288590675	-0.153505381	-0.516936185	0.276100199	0.516568891	0.337248483	0.607194238	0.411166398	0.688975143	0.512771298	0.937463011	0.97265837	Bacteria.Firmicutes.Clostridia.Clostridiales.Lachnospiraceae.Dorea	PPHLN1
69404	ENSG00000134291	rs11609253	0.969560207	0.378875997	0.191379302	0.795181836	0.010541323	0.199063066	-0.536910367	0.083413155	0.275195107	0.224695864	0.40673568	0.320032369	0.785436238	0.383833457	0.916362157	0.97265837	Bacteria.Firmicutes.Clostridia.Clostridiales.Lachnospiraceae.Dorea	TMEM106C
69405	ENSG00000134313	rs3749007	0.983338215	0.479041203	0.876163597	0.254730998	-0.004922953	0.260493449	0.045094439	-0.510749013	0.234837203	0.365917644	0.288253512	0.444542561	0.787817969	0.435878666	0.95912768	0.97265837	Bacteria.Firmicutes.Clostridia.Clostridiales.Lachnospiraceae.Dorea	KIDINS220
69406	ENSG00000134317	rs1367389	0.609739847	0.056176638	0.914061019	0.219966646	0.109935458	-0.567767823	-0.029336017	0.452513275	0.214344576	0.292081547	0.27079735	0.365411239	0.696543015	0.133525801	0.963113841	0.97265837	Bacteria.Firmicutes.Clostridia.Clostridiales.Lachnospiraceae.Dorea	GRHL1
69407	ENSG00000134318	rs9798189	0.926636791	0.723637502	0.612301723	0.994579861	0.020426267	0.13388852	-0.148644229	0.002926579	0.220992939	0.377031078	0.291910121	0.429181945	0.77631056	0.536991465	0.9425003	0.975481807	Bacteria.Firmicutes.Clostridia.Clostridiales.Lachnospiraceae.Dorea	ROCK2
69408	ENSG00000134330	rs56177557	0.977619272	0.822992328	0.508720895	0.340560469	0.005827981	0.064107382	-0.172608463	-0.377317362	0.206957287	0.285442193	0.259778709	0.3930401	0.786446624	0.572776881	0.940726279	0.97265837	Bacteria.Firmicutes.Clostridia.Clostridiales.Lachnospiraceae.Dorea	IAH1
69409	ENSG00000134444	rs17720153	0.34331247	0.531323263	0.3112863	0.716561291	0.231338653	-0.234488262	-0.307099956	0.159238569	0.242365748	0.372616049	0.300973944	0.436725542	0.579537461	0.460336079	0.937463011	0.97265837	Bacteria.Firmicutes.Clostridia.Clostridiales.Lachnospiraceae.Dorea	RELCH
69410	ENSG00000134463	rs10752227	0.006460275	0.000888938	0.79801504	0.801043046	-1.076649495	0.817866864	0.113682808	-0.070978009	0.38274978	0.234909398	0.442427874	0.280528873	0.093490266	0.010354304	0.958695018	0.97265837	Bacteria.Firmicutes.Clostridia.Clostridiales.Lachnospiraceae.Dorea	ECHDC3
69411	ENSG00000134545	rs2734436	0.381288923	0.846254433	0.07232948	0.002413712	0.262120096	-0.041498274	0.714072098	-0.877412768	0.297383676	0.21317963	0.39099552	0.278057381	0.599451166	0.580706242	0.889270244	0.82046025	Bacteria.Firmicutes.Clostridia.Clostridiales.Lachnospiraceae.Dorea	KLRC1
69412	ENSG00000134627	rs1271070	0.307132924	0.109380518	0.901063086	0.675442576	-0.239411042	0.340269042	-0.036074673	-0.110766645	0.232613806	0.209668696	0.289065325	0.263378895	0.56532065	0.197444792	0.963113841	0.97265837	Bacteria.Firmicutes.Clostridia.Clostridiales.Lachnospiraceae.Dorea	PIWIL4
69413	ENSG00000134697	rs10908362	0.505872838	0.625357679	0.047983594	0.061937553	0.211554187	-0.120640722	-0.82218487	0.592962584	0.316257262	0.245919481	0.408036702	0.312250869	0.662891722	0.502519819	0.868302695	0.962165143	Bacteria.Firmicutes.Clostridia.Clostridiales.Lachnospiraceae.Dorea	GNL2
69414	ENSG00000134748	rs12127117	0.081374149	0.143359142	0.340892487	0.621881692	1.259231417	-0.578827411	-0.890676511	0.256461629	0.711497965	0.390829675	0.928433445	0.517564564	0.322084822	0.228701561	0.937463011	0.97265837	Bacteria.Firmicutes.Clostridia.Clostridiales.Lachnospiraceae.Dorea	PRPF38A
69415	ENSG00000134757	rs2035037	0.509939955	0.066379044	0.679087862	0.630584629	0.139429579	-0.537477837	0.109341734	0.173623727	0.210450848	0.287921327	0.263125837	0.359354095	0.664424528	0.148008745	0.9425003	0.97265837	Bacteria.Firmicutes.Clostridia.Clostridiales.Lachnospiraceae.Dorea	DSG3
69416	ENSG00000134779	rs948636	0.115152388	0.058996212	0.763463784	0.985483808	0.345169085	-0.5788614	-0.092439288	-0.007029869	0.216202245	0.301264331	0.305906311	0.384915216	0.383975075	0.138262473	0.958309931	0.974952618	Bacteria.Firmicutes.Clostridia.Clostridiales.Lachnospiraceae.Dorea	TPGS2
69417	ENSG00000134809	rs2649665	7.19E-05	0.000152739	0.02489753	0.061531713	1.855258069	-1.085277148	-1.418602752	0.703070659	0.437900686	0.27007428	0.618026534	0.369640934	0.005794381	0.003136833	0.868302695	0.962165143	Bacteria.Firmicutes.Clostridia.Clostridiales.Lachnospiraceae.Dorea	TIMM10
69418	ENSG00000134824	rs61897795	0.046350039	0.003481751	0.42762989	0.248031458	-0.385760078	1.200870352	0.19058951	-0.55618384	0.189993177	0.396221835	0.238780711	0.477226495	0.259371636	0.025367008	0.939089568	0.97265837	Bacteria.Firmicutes.Clostridia.Clostridiales.Lachnospiraceae.Dorea	FADS2
69419	ENSG00000134871	rs6492279	0.579022101	0.750992293	0.39864001	0.645030551	-0.187604145	0.108845158	0.337647249	-0.188654066	0.336465462	0.341573839	0.397436966	0.407636891	0.688975143	0.547742108	0.937463011	0.97265837	Bacteria.Firmicutes.Clostridia.Clostridiales.Lachnospiraceae.Dorea	COL4A2
69420	ENSG00000134882	rs72651021	0.077875256	0.003198421	0.124992124	0.54309507	0.318973291	-0.927479992	-0.346562606	0.267163646	0.178095778	0.303101265	0.223028439	0.437035534	0.316290439	0.024078026	0.889270244	0.97265837	Bacteria.Firmicutes.Clostridia.Clostridiales.Lachnospiraceae.Dorea	UBAC2
69421	ENSG00000134897	rs7985512	0.810989716	0.712053769	0.30927938	0.200907102	-0.048669715	0.11060112	-0.264839553	0.480318234	0.202698149	0.298363597	0.258473723	0.371800255	0.74650119	0.53159354	0.937463011	0.97265837	Bacteria.Firmicutes.Clostridia.Clostridiales.Lachnospiraceae.Dorea	BIVM
69422	ENSG00000134900	rs12584319	0.702338066	0.558259087	0.116510778	0.389361726	0.08580019	0.169014257	-0.463867805	0.30669484	0.223536846	0.287234282	0.291656875	0.353951592	0.725022987	0.474072448	0.889270244	0.97265837	Bacteria.Firmicutes.Clostridia.Clostridiales.Lachnospiraceae.Dorea	TPP2
69423	ENSG00000134901	rs374823345	0.630168029	0.726698542	0.116810994	0.101816479	-0.122874184	0.089237436	0.515904924	-0.542626648	0.254006105	0.254230176	0.324646711	0.327037159	0.702375865	0.538580151	0.889270244	0.97265837	Bacteria.Firmicutes.Clostridia.Clostridiales.Lachnospiraceae.Dorea	POGLUT2
69424	ENSG00000134955	rs56350429	0.231286684	0.038966633	0.733914857	0.470718267	0.261329052	-0.506982336	-0.099059536	0.215047411	0.216298547	0.240674805	0.290188379	0.296418199	0.508558023	0.109783618	0.95427486	0.97265837	Bacteria.Firmicutes.Clostridia.Clostridiales.Lachnospiraceae.Dorea	SLC37A2
69425	ENSG00000134962	rs7685429	0.006514998	0.001206762	0.787746075	0.402718928	-1.082268993	0.788691902	0.134265637	-0.259251845	0.385164409	0.23307927	0.496663838	0.307827835	0.093826731	0.012148918	0.958695018	0.97265837	Bacteria.Firmicutes.Clostridia.Clostridiales.Lachnospiraceae.Dorea	KLB
69426	ENSG00000134982	rs73220022	0.321326866	0.264475892	0.651310674	0.836604901	0.212931933	-0.455313175	-0.119551122	0.102421562	0.213093393	0.404562221	0.263322288	0.494660251	0.571538504	0.317918181	0.9425003	0.97265837	Bacteria.Firmicutes.Clostridia.Clostridiales.Lachnospiraceae.Dorea	APC
69427	ENSG00000134987	rs11948089	0.92071882	0.202205044	0.624548468	0.201239856	-0.02252656	0.308789875	-0.134119576	0.54123159	0.225469036	0.239722978	0.272755771	0.419264934	0.774571155	0.274841964	0.9425003	0.97265837	Bacteria.Firmicutes.Clostridia.Clostridiales.Lachnospiraceae.Dorea	WDR36
69428	ENSG00000135018	rs28555298	0.990965048	0.348153102	0.320861779	0.652641404	-0.002762489	0.312947733	-0.298078522	0.189224324	0.243030256	0.331194413	0.298015828	0.418496282	0.788739027	0.368966912	0.937463011	0.97265837	Bacteria.Firmicutes.Clostridia.Clostridiales.Lachnospiraceae.Dorea	UBQLN1
69429	ENSG00000135045	rs3824347	0.020564786	0.023508983	0.214943623	0.641818601	0.590889756	-0.568538404	-0.424439734	0.159932243	0.24900404	0.245180919	0.33897568	0.342241465	0.174194083	0.082534892	0.916362157	0.97265837	Bacteria.Firmicutes.Clostridia.Clostridiales.Lachnospiraceae.Dorea	C9orf40
69430	ENSG00000135046	rs4237254	0.054226506	0.007167654	0.299111998	0.076101467	-0.524632675	0.669664261	0.403137569	-0.566712645	0.267677019	0.241295844	0.385195868	0.314479108	0.267643879	0.041952974	0.937463011	0.97265837	Bacteria.Firmicutes.Clostridia.Clostridiales.Lachnospiraceae.Dorea	ANXA1
69431	ENSG00000135049	rs3916184	0.801887377	0.247859523	0.809033136	0.768567044	0.06067914	-0.395917197	0.069575757	-0.182504146	0.240868761	0.339586992	0.286739257	0.617686692	0.746331056	0.308013954	0.958695018	0.97265837	Bacteria.Firmicutes.Clostridia.Clostridiales.Lachnospiraceae.Dorea	AGTPBP1
69432	ENSG00000135063	rs7861213	3.24E-05	5.99E-05	0.005041794	0.018307674	2.812472007	-1.514028075	-2.185342437	1.026770503	0.630287483	0.35302668	0.753170922	0.42438374	0.003709881	0.001534443	0.868302695	0.938662056	Bacteria.Firmicutes.Clostridia.Clostridiales.Lachnospiraceae.Dorea	ENTREP1
69433	ENSG00000135074	rs11750530	0.727537674	0.148078232	0.432336506	0.832753929	0.062359513	-0.866638366	0.180850769	0.138469594	0.178227644	0.592169954	0.228914767	0.6531329	0.727687269	0.233458907	0.939089568	0.97265837	Bacteria.Firmicutes.Clostridia.Clostridiales.Lachnospiraceae.Dorea	ADAM19
69434	ENSG00000135097	rs11065094	0.18992611	0.078779129	0.671558247	0.95226557	0.257945697	-0.560708154	-0.105333394	-0.025762215	0.194758782	0.3140391	0.24731298	0.428727445	0.46939965	0.164679233	0.9425003	0.974046717	Bacteria.Firmicutes.Clostridia.Clostridiales.Lachnospiraceae.Dorea	MSI1
69435	ENSG00000135108	rs11068397	0.575884032	0.213307235	0.256517023	0.024527566	-0.134849131	0.42627409	0.355131662	-0.954167298	0.239859574	0.339212663	0.310272401	0.414582312	0.688092972	0.282467839	0.937463011	0.93916585	Bacteria.Firmicutes.Clostridia.Clostridiales.Lachnospiraceae.Dorea	FBXO21
69436	ENSG00000135114	rs61953353	0.157824663	0.003290873	0.530161684	0.179321629	-0.269100051	1.104897521	0.146261797	-0.671626802	0.188361575	0.362238306	0.231760865	0.494839794	0.436755681	0.02453732	0.942222568	0.97265837	Bacteria.Firmicutes.Clostridia.Clostridiales.Lachnospiraceae.Dorea	OASL
69437	ENSG00000135124	rs61065519	0.616676117	0.787739266	0.277324553	0.910515355	0.091320822	0.107338312	-0.251110135	-0.052038538	0.181571612	0.397043548	0.229241486	0.461250898	0.699542981	0.56057313	0.937463011	0.97265837	Bacteria.Firmicutes.Clostridia.Clostridiales.Lachnospiraceae.Dorea	P2RX4
69438	ENSG00000135205	rs35822411	0.354043575	0.061091904	0.514341194	0.63788198	0.126887798	-0.440366994	-0.114226509	0.147227074	0.135949406	0.23112091	0.174224036	0.31136267	0.585189037	0.141195189	0.940726279	0.97265837	Bacteria.Firmicutes.Clostridia.Clostridiales.Lachnospiraceae.Dorea	CCDC146
69439	ENSG00000135220	rs2168842	0.354374927	0.60725703	0.968124211	0.156330272	0.175493083	-0.127937834	-0.009557416	-0.44181025	0.188156155	0.247719089	0.238262878	0.308124347	0.585189037	0.494928265	0.964748177	0.97265837	Bacteria.Firmicutes.Clostridia.Clostridiales.Lachnospiraceae.Dorea	UGT2A3
69440	ENSG00000135269	rs57512222	0.638815187	0.042929683	0.766104757	0.12787067	-0.093288835	0.850135117	-0.073398893	-0.749648285	0.19784155	0.411840029	0.245724913	0.486173609	0.705594169	0.115772819	0.958309931	0.97265837	Bacteria.Firmicutes.Clostridia.Clostridiales.Lachnospiraceae.Dorea	TES
69441	ENSG00000135297	rs2017272	0.986699284	0.987919271	0.987302216	0.828161654	0.007461864	0.00438887	0.009433034	-0.082498285	0.445909581	0.288760399	0.590472623	0.378566607	0.788603348	0.618048693	0.966010088	0.97265837	Bacteria.Firmicutes.Clostridia.Clostridiales.Lachnospiraceae.Dorea	MTO1
69442	ENSG00000135315	rs9449850	0.67075611	0.414981439	0.316502523	0.180482949	-0.099276095	0.29362208	0.304956077	-0.584220161	0.232486962	0.357932036	0.302137134	0.431606061	0.716117795	0.40064766	0.937463011	0.97265837	Bacteria.Firmicutes.Clostridia.Clostridiales.Lachnospiraceae.Dorea	CEP162
69443	ENSG00000135318	rs313193	0.481192767	0.343635765	0.327824266	0.540450072	-0.348438842	0.291697711	-0.600594683	0.233346501	0.491868841	0.305808117	0.609236832	0.379219126	0.652668864	0.366196326	0.937463011	0.97265837	Bacteria.Firmicutes.Clostridia.Clostridiales.Lachnospiraceae.Dorea	NT5E
69444	ENSG00000135387	rs12272149	0.31878309	0.319650726	0.360639857	0.387139927	0.254123926	-0.306786192	-0.300798777	0.335149565	0.25297325	0.305949253	0.326761134	0.384973453	0.571113704	0.351510077	0.937463011	0.97265837	Bacteria.Firmicutes.Clostridia.Clostridiales.Lachnospiraceae.Dorea	CAPRIN1
69445	ENSG00000135390	rs916134	0.682764339	0.070983989	0.681072697	0.114864538	-0.097913066	0.42954304	-0.120496698	-0.51200549	0.238517899	0.234059227	0.291883043	0.320444006	0.719482968	0.153111987	0.9425003	0.97265837	Bacteria.Firmicutes.Clostridia.Clostridiales.Lachnospiraceae.Dorea	ATP5MC2
69446	ENSG00000135406	rs10875941	0.36337199	0.272791575	0.507328971	0.103860298	0.193409162	-0.288928032	0.183545618	-0.549901844	0.211309384	0.261264316	0.275331427	0.333436932	0.58713465	0.324079646	0.940726279	0.97265837	Bacteria.Firmicutes.Clostridia.Clostridiales.Lachnospiraceae.Dorea	PRPH
69447	ENSG00000135452	rs2069506	0.523491022	0.627002518	0.342971919	0.963575576	0.151071092	-0.134523242	-0.278283424	-0.016019363	0.235537304	0.275530432	0.291341143	0.349456593	0.668065484	0.502650071	0.937463011	0.974952618	Bacteria.Firmicutes.Clostridia.Clostridiales.Lachnospiraceae.Dorea	TSPAN31
69448	ENSG00000135476	rs1056692	0.264428242	0.281019151	0.804988179	0.947926577	0.285231605	-0.331042004	-0.080297414	-0.025436614	0.253413077	0.304564614	0.323921952	0.387991788	0.535611558	0.329635291	0.958695018	0.973011925	Bacteria.Firmicutes.Clostridia.Clostridiales.Lachnospiraceae.Dorea	ESPL1
69449	ENSG00000135480	rs35061948	0.13851108	0.081813524	0.652729802	0.89198676	-0.373985249	0.468620077	0.142536658	-0.048540476	0.249405757	0.265172956	0.315325944	0.356088998	0.413334505	0.169060001	0.9425003	0.97265837	Bacteria.Firmicutes.Clostridia.Clostridiales.Lachnospiraceae.Dorea	KRT7
69450	ENSG00000135541	rs13197384	0.108102111	0.134654396	0.345463306	0.920495632	0.345985061	-0.342042001	-0.258978019	0.030038415	0.212406288	0.225833453	0.272543108	0.299808552	0.372254524	0.219539048	0.937463011	0.97265837	Bacteria.Firmicutes.Clostridia.Clostridiales.Lachnospiraceae.Dorea	AHI1
69451	ENSG00000135587	rs3757238	0.296075857	0.011800203	0.333922096	0.83051924	-0.240105458	0.707652393	-0.293769134	-0.077011423	0.227970373	0.27322946	0.301805364	0.358383621	0.558989307	0.055056646	0.937463011	0.97265837	Bacteria.Firmicutes.Clostridia.Clostridiales.Lachnospiraceae.Dorea	SMPD2
69452	ENSG00000135596	rs3757237	0.711138554	0.676302091	0.882552119	0.946199265	-0.074630724	0.15170736	-0.037874616	0.031457447	0.200659504	0.361744065	0.255378601	0.464401164	0.725022987	0.520541385	0.96033967	0.973011925	Bacteria.Firmicutes.Clostridia.Clostridiales.Lachnospiraceae.Dorea	MICAL1
69453	ENSG00000135605	rs35898502	0.378848234	0.117811156	0.99798317	0.674727835	-0.215480944	0.454625858	0.00079536	-0.162876668	0.243213577	0.286881633	0.313465248	0.386381357	0.598635642	0.203260155	0.966434308	0.97265837	Bacteria.Firmicutes.Clostridia.Clostridiales.Lachnospiraceae.Dorea	TEC
69454	ENSG00000135631	rs13406142	0.416634631	0.58038933	0.097144718	0.149204226	-0.239534098	0.128097701	0.6317422	-0.435966406	0.293039949	0.230573576	0.375417704	0.298734213	0.621679946	0.483656126	0.889270244	0.97265837	Bacteria.Firmicutes.Clostridia.Clostridiales.Lachnospiraceae.Dorea	RAB11FIP5
69455	ENSG00000135698	rs2967363	0.828102095	0.459678902	0.725709856	0.333442185	-0.11088102	0.253225311	0.252069312	-0.434032279	0.508629627	0.340479785	0.715425652	0.445459865	0.750031916	0.42673196	0.952654566	0.97265837	Bacteria.Firmicutes.Clostridia.Clostridiales.Lachnospiraceae.Dorea	MPHOSPH6
69456	ENSG00000135702	rs2550885	0.384860169	0.387667643	0.562625613	0.837800459	0.209124106	-0.319494397	-0.172915244	-0.092596606	0.239056184	0.367401519	0.297163269	0.450553532	0.601007197	0.388370758	0.9425003	0.97265837	Bacteria.Firmicutes.Clostridia.Clostridiales.Lachnospiraceae.Dorea	CHST5
69457	ENSG00000135773	rs7515210	0.004460974	0.000706776	0.112704324	0.261235255	0.61910813	-0.875276511	-0.425943331	0.337535576	0.21024867	0.246279129	0.264961779	0.297863846	0.082581898	0.009190743	0.889270244	0.97265837	Bacteria.Firmicutes.Clostridia.Clostridiales.Lachnospiraceae.Dorea	CAPN9
69458	ENSG00000135775	rs3789662	0.909366418	0.172402255	0.334545111	0.660137548	-0.024853306	0.424289868	-0.262592476	-0.177270554	0.217486067	0.307571746	0.270126273	0.401321098	0.771910662	0.25353946	0.937463011	0.97265837	Bacteria.Firmicutes.Clostridia.Clostridiales.Lachnospiraceae.Dorea	COG2
69459	ENSG00000135778	rs12743233	0.016846779	0.049035091	0.041747825	0.506620857	0.505553179	-0.66658087	-0.524190428	0.294590167	0.206154568	0.332410446	0.252442494	0.441167664	0.155008143	0.125057569	0.868302695	0.97265837	Bacteria.Firmicutes.Clostridia.Clostridiales.Lachnospiraceae.Dorea	NTPCR
69460	ENSG00000135828	rs1048260	0.791458404	0.676129488	0.138740583	0.393846669	0.062655321	0.117296241	-0.468891505	0.30670788	0.235997495	0.279532993	0.312882415	0.357353685	0.743888222	0.520541385	0.889270244	0.97265837	Bacteria.Firmicutes.Clostridia.Clostridiales.Lachnospiraceae.Dorea	RNASEL
69461	ENSG00000135862	rs2296298	0.745346701	0.93706043	0.872080235	0.256154258	-0.069163275	0.027104533	-0.043487902	0.486515789	0.212063087	0.341941453	0.269035491	0.424733121	0.733328123	0.6030462	0.95912768	0.97265837	Bacteria.Firmicutes.Clostridia.Clostridiales.Lachnospiraceae.Dorea	LAMC1
69462	ENSG00000135899	rs28399164	0.360951799	0.220963984	0.398553188	0.314942942	0.300711277	-0.392064045	-0.355455938	0.404011355	0.326879687	0.317290398	0.418321741	0.398978979	0.586981163	0.288631496	0.937463011	0.97265837	Bacteria.Firmicutes.Clostridia.Clostridiales.Lachnospiraceae.Dorea	SP110
69463	ENSG00000135929	rs7559629	0.355758253	0.102880252	0.916561972	0.686730835	-0.206747685	0.360365217	-0.029335983	-0.111635758	0.222308404	0.217877489	0.278945675	0.275591376	0.585535931	0.191423208	0.963113841	0.97265837	Bacteria.Firmicutes.Clostridia.Clostridiales.Lachnospiraceae.Dorea	CYP27A1
69464	ENSG00000135930	rs11676436	0.03182301	0.062637857	0.020662136	0.082965116	1.137734417	-0.6537022	-1.465993899	0.705069751	0.518760127	0.345183192	0.61827206	0.400506382	0.221656319	0.142945316	0.868302695	0.97265837	Bacteria.Firmicutes.Clostridia.Clostridiales.Lachnospiraceae.Dorea	EIF4E2
69465	ENSG00000135931	rs57199832	0.83714427	0.757604983	0.195470436	0.480184338	0.044444564	0.098248154	-0.355679995	0.269288931	0.215372966	0.317020422	0.271963382	0.379262041	0.75455374	0.550165649	0.916362157	0.97265837	Bacteria.Firmicutes.Clostridia.Clostridiales.Lachnospiraceae.Dorea	ARMC9
69466	ENSG00000135951	rs2516832	0.558174384	0.176373936	0.145541658	0.513673263	-0.196581503	0.332511445	-0.633947936	0.199488224	0.334011847	0.243304704	0.430419314	0.303785397	0.684033769	0.256321212	0.897925166	0.97265837	Bacteria.Firmicutes.Clostridia.Clostridiales.Lachnospiraceae.Dorea	TSGA10
69467	ENSG00000135976	rs10199493	0.001911405	0.001000144	0.506757341	0.621958288	-1.151132418	0.721930598	0.298580306	-0.135367872	0.356012278	0.209614354	0.447287261	0.273245734	0.050876517	0.011097512	0.940726279	0.97265837	Bacteria.Firmicutes.Clostridia.Clostridiales.Lachnospiraceae.Dorea	ANKRD36
69468	ENSG00000136026	rs2704895	0.561495192	0.049895755	0.798435614	0.268252295	-0.125147999	0.546331182	-0.070528546	-0.398148284	0.214450493	0.273507394	0.275066876	0.356600775	0.684214286	0.125745822	0.958695018	0.97265837	Bacteria.Firmicutes.Clostridia.Clostridiales.Lachnospiraceae.Dorea	CKAP4
69469	ENSG00000136098	rs6561658	0.13076103	0.046027541	0.379089059	0.745277637	-0.463726625	0.444479361	-0.379602715	0.096892295	0.303061371	0.218579912	0.428675791	0.297000152	0.40306802	0.121216487	0.937463011	0.97265837	Bacteria.Firmicutes.Clostridia.Clostridiales.Lachnospiraceae.Dorea	NEK3
69470	ENSG00000136100	rs4884354	0.84857041	0.557295671	0.211563132	0.487126663	-0.071924252	0.144490953	-0.642515423	0.231937614	0.375203362	0.244956223	0.509319665	0.331904159	0.75688435	0.473848764	0.916362157	0.97265837	Bacteria.Firmicutes.Clostridia.Clostridiales.Lachnospiraceae.Dorea	VPS36
69471	ENSG00000136104	rs3790033	0.999534342	0.601041966	0.938324853	0.494926568	0.000187248	0.151657447	0.033747171	-0.258786119	0.31962885	0.288632387	0.434489379	0.377073071	0.789174514	0.493218224	0.96352861	0.97265837	Bacteria.Firmicutes.Clostridia.Clostridiales.Lachnospiraceae.Dorea	RNASEH2B
69472	ENSG00000136108	rs3892337	0.142302973	0.099686631	0.281832694	0.229105108	0.518006927	-0.415896312	-0.472951231	0.383101813	0.348824699	0.24906277	0.435866556	0.315591199	0.414824146	0.188066231	0.937463011	0.97265837	Bacteria.Firmicutes.Clostridia.Clostridiales.Lachnospiraceae.Dorea	CKAP2
69473	ENSG00000136122	rs10887	0.708550469	0.805972831	0.974062481	0.881085149	0.198680601	-0.08520679	0.021004553	-0.062293482	0.529219309	0.345507467	0.643578917	0.414808031	0.725022987	0.566742237	0.964775131	0.97265837	Bacteria.Firmicutes.Clostridia.Clostridiales.Lachnospiraceae.Dorea	BORA
69474	ENSG00000136143	rs4942739	0.014580512	0.025222839	0.204714067	0.464956684	1.218771995	-0.72632796	-0.775024279	0.289750397	0.485811022	0.317167822	0.605065686	0.394230172	0.142729798	0.086334334	0.916362157	0.97265837	Bacteria.Firmicutes.Clostridia.Clostridiales.Lachnospiraceae.Dorea	SUCLA2
69475	ENSG00000136144	rs1925743	0.527810442	0.315151159	0.195285014	0.17455034	-0.211994055	0.230232071	-0.575022243	0.431501219	0.334000391	0.227462896	0.439494133	0.314387869	0.670002116	0.348959868	0.916362157	0.97265837	Bacteria.Firmicutes.Clostridia.Clostridiales.Lachnospiraceae.Dorea	RCBTB1
69476	ENSG00000136146	rs2148938	0.754143601	0.711560444	0.213330442	0.805398309	0.112522844	0.091355929	-0.556013976	0.076157298	0.357798676	0.246005071	0.442477414	0.3078817	0.736828995	0.531398022	0.916362157	0.97265837	Bacteria.Firmicutes.Clostridia.Clostridiales.Lachnospiraceae.Dorea	MED4
69477	ENSG00000136159	rs7325437	0.309755885	0.545495937	0.546564926	0.997831549	0.616910307	-0.221619168	-0.437356238	0.001179891	0.602679872	0.364707074	0.721658717	0.432500562	0.565640743	0.468206189	0.9425003	0.976714993	Bacteria.Firmicutes.Clostridia.Clostridiales.Lachnospiraceae.Dorea	NUDT15
69478	ENSG00000136197	rs658884	0.008826677	0.009738094	0.850094026	0.940931297	-1.423973516	0.800797544	0.113983836	-0.026201532	0.52761991	0.300789627	0.600732159	0.352255627	0.11440685	0.049722156	0.958695018	0.973011925	Bacteria.Firmicutes.Clostridia.Clostridiales.Lachnospiraceae.Dorea	C7orf25
69479	ENSG00000136243	rs1637221	0.050717358	0.118296083	0.068777493	0.494742945	0.46275263	-0.362524284	-0.54177706	0.202901453	0.232519478	0.229070573	0.292838009	0.295518185	0.262023858	0.203764294	0.884043433	0.97265837	Bacteria.Firmicutes.Clostridia.Clostridiales.Lachnospiraceae.Dorea	NUP42
69480	ENSG00000136247	rs11559147	0.001697271	0.001026352	0.652979069	0.479520669	-1.330139068	0.971442544	0.228248283	-0.243244644	0.406441281	0.28273962	0.50532981	0.34206247	0.048188627	0.01128139	0.9425003	0.97265837	Bacteria.Firmicutes.Clostridia.Clostridiales.Lachnospiraceae.Dorea	ZDHHC4
69481	ENSG00000136271	rs217381	0.62303643	0.699228652	0.913611738	0.861501759	0.138137533	-0.120770551	-0.042850512	-0.069407597	0.279703276	0.311225075	0.39348273	0.39628604	0.701266886	0.52945056	0.963113841	0.97265837	Bacteria.Firmicutes.Clostridia.Clostridiales.Lachnospiraceae.Dorea	DDX56
69482	ENSG00000136378	rs61393924	0.281692835	0.173709445	0.150823819	0.019579069	0.309455404	-0.394770535	-0.496244654	0.973458932	0.285107021	0.287057188	0.341413757	0.406845784	0.549025571	0.254662031	0.905684951	0.93916585	Bacteria.Firmicutes.Clostridia.Clostridiales.Lachnospiraceae.Dorea	ADAMTS7
69483	ENSG00000136404	rs1452114	0.349998681	0.180029601	0.958532243	0.8017303	-0.280860076	0.374721792	0.018950252	-0.084143149	0.298383947	0.276542446	0.363077547	0.333739898	0.583228452	0.258899083	0.964495742	0.97265837	Bacteria.Firmicutes.Clostridia.Clostridiales.Lachnospiraceae.Dorea	TM6SF1
69484	ENSG00000136425	rs11547207	0.022703196	0.0008562	0.871289175	0.653062209	-0.459959815	0.785293929	0.040926318	-0.133669009	0.197149808	0.224785366	0.251618422	0.296012236	0.183311688	0.010175478	0.95912768	0.97265837	Bacteria.Firmicutes.Clostridia.Clostridiales.Lachnospiraceae.Dorea	CIB2
69485	ENSG00000136436	rs12952879	0.520504086	0.591791347	0.75982007	0.670145242	0.181272382	-0.139863013	-0.10367982	-0.135322977	0.280597172	0.259549919	0.337734015	0.316277903	0.666250104	0.489202586	0.958248261	0.97265837	Bacteria.Firmicutes.Clostridia.Clostridiales.Lachnospiraceae.Dorea	CALCOCO2
69486	ENSG00000136457	rs2898945	0.988729011	0.806091112	0.472225047	0.601058933	0.0041992	0.054283646	-0.26173675	0.145811223	0.296131658	0.220253381	0.362007242	0.2775189	0.788739027	0.566742237	0.940726279	0.97265837	Bacteria.Firmicutes.Clostridia.Clostridiales.Lachnospiraceae.Dorea	CHAD
69487	ENSG00000136478	rs9913309	0.129648372	0.173702808	0.376789502	0.519907303	0.910996976	-0.494008104	-0.688541451	0.293217889	0.593616195	0.359212114	0.773790333	0.453230335	0.40306802	0.254662031	0.937463011	0.97265837	Bacteria.Firmicutes.Clostridia.Clostridiales.Lachnospiraceae.Dorea	TEX2
69488	ENSG00000136514	rs6795309	0.069350232	0.018760143	0.271616924	0.386916899	0.438260828	-0.786931485	-0.336748826	0.360025963	0.23738726	0.326563239	0.30375448	0.413352685	0.295769495	0.072839092	0.937463011	0.97265837	Bacteria.Firmicutes.Clostridia.Clostridiales.Lachnospiraceae.Dorea	RTP4
69489	ENSG00000136603	rs76925190	0.695025361	0.295246405	0.874709227	0.33236863	0.085353507	-0.544351485	-0.046421205	0.575126034	0.216763703	0.515945292	0.29326118	0.588949786	0.721940474	0.337838775	0.95912768	0.97265837	Bacteria.Firmicutes.Clostridia.Clostridiales.Lachnospiraceae.Dorea	SKIL
69490	ENSG00000136682	rs3977078	0.556533988	0.691208238	0.125923806	0.433021195	0.139924074	0.119339285	-0.468005235	0.336750428	0.236755121	0.299123501	0.301938904	0.426884941	0.68247912	0.526496892	0.889270244	0.97265837	Bacteria.Firmicutes.Clostridia.Clostridiales.Lachnospiraceae.Dorea	ZNG1B
69491	ENSG00000136689	rs451578	0.537345224	0.96848667	0.175195748	0.391955735	-0.140439579	-0.013220806	0.382643016	-0.332625033	0.226489	0.333382782	0.279213663	0.385996403	0.671938889	0.613648289	0.916362157	0.97265837	Bacteria.Firmicutes.Clostridia.Clostridiales.Lachnospiraceae.Dorea	IL1RN
69492	ENSG00000136710	rs11542411	0.691280666	0.702212219	0.110017226	0.204527832	0.075612662	-0.102947615	-0.389736038	0.429054718	0.189569806	0.268092191	0.240588969	0.334825896	0.721940474	0.530225853	0.889270244	0.97265837	Bacteria.Firmicutes.Clostridia.Clostridiales.Lachnospiraceae.Dorea	CCDC115
69493	ENSG00000136718	rs55872863	0.130193211	0.15967357	0.123490393	0.305644735	0.37495342	-0.568113612	-0.480691286	0.488794604	0.244677141	0.399457659	0.308091889	0.473446399	0.40306802	0.244016926	0.889270244	0.97265837	Bacteria.Firmicutes.Clostridia.Clostridiales.Lachnospiraceae.Dorea	IMP4
69494	ENSG00000136750	rs4749111	0.980971992	0.521066971	0.10551699	0.306209535	-0.00448291	0.307989859	-0.413954748	0.567492512	0.187249066	0.477393261	0.252229628	0.550320584	0.787324751	0.455372199	0.889270244	0.97265837	Bacteria.Firmicutes.Clostridia.Clostridiales.Lachnospiraceae.Dorea	GAD2
69495	ENSG00000136754	rs2505970	0.146755569	0.159811991	0.020929485	0.032299159	0.399514146	-0.352259966	-0.82671687	0.702734832	0.27208121	0.247767882	0.3494239	0.321338562	0.421202461	0.24406915	0.868302695	0.93916585	Bacteria.Firmicutes.Clostridia.Clostridiales.Lachnospiraceae.Dorea	ABI1
69496	ENSG00000136783	rs2297397	0.056140954	0.248194537	0.007437893	0.258888179	0.364833126	-0.309186407	-0.651050171	0.386554951	0.187656167	0.265385897	0.235734368	0.33942975	0.27199613	0.308266651	0.868302695	0.97265837	Bacteria.Firmicutes.Clostridia.Clostridiales.Lachnospiraceae.Dorea	NIPSNAP3A
69497	ENSG00000136816	rs1043186	0.037670885	0.003518963	0.117601069	0.285333804	0.427084223	-0.80245119	-0.392546855	0.370509667	0.201347083	0.265085752	0.247563679	0.343971561	0.240475911	0.025428188	0.889270244	0.97265837	Bacteria.Firmicutes.Clostridia.Clostridiales.Lachnospiraceae.Dorea	TOR1B
69498	ENSG00000136819	rs3758335	0.086593316	0.109571505	0.053740429	0.437977614	0.38484564	-0.489005235	-0.535630839	0.29630836	0.221228163	0.301483167	0.272720137	0.379714588	0.332129369	0.197513194	0.868302695	0.97265837	Bacteria.Firmicutes.Clostridia.Clostridiales.Lachnospiraceae.Dorea	C9orf78
69499	ENSG00000136827	rs11793364	0.097733824	0.079720602	0.050702869	0.253906117	0.367638101	-0.512832236	-0.534094058	0.416968709	0.218864593	0.288148627	0.268349112	0.362282628	0.350552174	0.166202096	0.868302695	0.97265837	Bacteria.Firmicutes.Clostridia.Clostridiales.Lachnospiraceae.Dorea	TOR1A
69500	ENSG00000136828	rs1058266	0.46564081	0.212829818	0.586130156	0.660506545	0.171993602	-0.300972165	-0.158867955	0.141828818	0.234372475	0.239249468	0.290362445	0.321457805	0.645697494	0.282256248	0.9425003	0.97265837	Bacteria.Firmicutes.Clostridia.Clostridiales.Lachnospiraceae.Dorea	RALGPS1
69501	ENSG00000136856	rs3802364	0.89421236	0.996241704	0.32294947	0.300684661	0.041878145	0.001429372	0.410476101	-0.383371568	0.313718337	0.302306554	0.412177482	0.367513299	0.769444848	0.619175726	0.937463011	0.97265837	Bacteria.Firmicutes.Clostridia.Clostridiales.Lachnospiraceae.Dorea	SLC2A8
69502	ENSG00000136866	rs11791740	0.772407307	0.913028834	0.546677659	0.334400828	0.061053417	0.037750577	0.166454867	-0.372694829	0.210226246	0.344318914	0.27473592	0.383272229	0.737794206	0.598980291	0.9425003	0.97265837	Bacteria.Firmicutes.Clostridia.Clostridiales.Lachnospiraceae.Dorea	ZFP37
69503	ENSG00000136868	rs75939479	0.402470428	0.98809076	0.547690641	0.589511845	0.152713523	-0.009710778	-0.143626038	-0.375121106	0.181231177	0.648109738	0.237658325	0.691859484	0.614662613	0.618048693	0.9425003	0.97265837	Bacteria.Firmicutes.Clostridia.Clostridiales.Lachnospiraceae.Dorea	SLC31A1
69504	ENSG00000136874	rs2791335	0.338456957	0.182427353	0.179461789	0.050513326	-0.353521495	0.337274415	0.607544525	-0.65715674	0.366641087	0.250296611	0.447771643	0.329901482	0.5778712	0.260066444	0.916362157	0.962165143	Bacteria.Firmicutes.Clostridia.Clostridiales.Lachnospiraceae.Dorea	STX17
69505	ENSG00000136881	rs10819939	0.712591054	0.211810958	0.432903201	0.948870211	0.144155558	-0.346970393	0.372335564	-0.021414254	0.389643538	0.275193209	0.471873175	0.332674613	0.725022987	0.282080496	0.939089568	0.973011925	Bacteria.Firmicutes.Clostridia.Clostridiales.Lachnospiraceae.Dorea	BAAT
69506	ENSG00000136891	rs11791943	0.901535104	0.586325127	0.860407392	0.483643228	-0.026803191	0.212754566	0.048488883	-0.351547299	0.215808208	0.389053779	0.274656447	0.499052035	0.771345755	0.486191083	0.958695018	0.97265837	Bacteria.Firmicutes.Clostridia.Clostridiales.Lachnospiraceae.Dorea	TEX10
69507	ENSG00000136908	rs6478802	0.65467954	0.660295236	0.852657443	0.994390018	0.334287257	-0.18384418	-0.172417771	0.003668974	0.744000135	0.416409513	0.924699613	0.519845797	0.712755511	0.516068772	0.958695018	0.975481807	Bacteria.Firmicutes.Clostridia.Clostridiales.Lachnospiraceae.Dorea	DPM2
69508	ENSG00000136930	rs2274783	0.192352192	0.331119592	0.351496374	0.945201033	0.412331043	-0.238334521	-0.383228041	0.022024024	0.313054384	0.243428956	0.408415219	0.319205008	0.469910811	0.359069004	0.937463011	0.973011925	Bacteria.Firmicutes.Clostridia.Clostridiales.Lachnospiraceae.Dorea	PSMB7
69509	ENSG00000136932	rs7042459	0.423250021	0.484190225	0.104301135	0.234689033	0.254144112	-0.196404894	-0.65229929	0.420202479	0.315392205	0.279164258	0.396040679	0.350365366	0.624429399	0.438362281	0.889270244	0.97265837	Bacteria.Firmicutes.Clostridia.Clostridiales.Lachnospiraceae.Dorea	TRMO
69510	ENSG00000136933	rs359589	0.372030443	0.195098406	0.951558267	0.646584706	-0.542760543	0.490043112	-0.041533731	-0.200242463	0.603877244	0.374385438	0.681087911	0.434722819	0.594359865	0.269323068	0.96352861	0.97265837	Bacteria.Firmicutes.Clostridia.Clostridiales.Lachnospiraceae.Dorea	RABEPK
69511	ENSG00000136935	rs7040520	0.870892564	0.773505049	0.263786519	0.107633085	-0.077047596	0.089040253	0.612889791	-0.590307514	0.472226771	0.308122741	0.543781829	0.361908305	0.763864864	0.555168578	0.937463011	0.97265837	Bacteria.Firmicutes.Clostridia.Clostridiales.Lachnospiraceae.Dorea	GOLGA1
69512	ENSG00000136982	rs35148850	0.223855726	0.352535731	0.234702124	0.343738442	0.308225953	-0.255541856	-0.396217139	0.33422712	0.251024265	0.272929336	0.330375701	0.350469892	0.502702584	0.370287246	0.928225746	0.97265837	Bacteria.Firmicutes.Clostridia.Clostridiales.Lachnospiraceae.Dorea	DSCC1
69513	ENSG00000136999	rs4123837	0.78215266	0.313106523	0.032487654	0.154461205	-0.053961871	0.306559099	-0.551956611	0.508658519	0.194355558	0.301585033	0.25267715	0.353119422	0.741989631	0.348231417	0.868302695	0.97265837	Bacteria.Firmicutes.Clostridia.Clostridiales.Lachnospiraceae.Dorea	CCN3
69514	ENSG00000137054	rs4878694	0.999492558	0.509582512	0.509857672	0.929036395	-0.000166194	-0.22005016	0.21355364	-0.038188932	0.260329142	0.331855844	0.322268619	0.427179108	0.789174514	0.450209156	0.940726279	0.97265837	Bacteria.Firmicutes.Clostridia.Clostridiales.Lachnospiraceae.Dorea	POLR1E
69515	ENSG00000137103	rs12554095	0.972810488	0.506340323	0.911338255	0.010551759	-0.005899486	0.181825431	0.024272869	-1.047123817	0.17243357	0.272115001	0.217151412	0.39780739	0.785804548	0.449039213	0.963113841	0.885280217	Bacteria.Firmicutes.Clostridia.Clostridiales.Lachnospiraceae.Dorea	TMEM8B
69516	ENSG00000137106	rs4878690	0.247244902	0.113164714	0.608281944	0.905116405	-0.295579803	0.48854448	-0.158089376	0.043600947	0.25319265	0.304299694	0.306976828	0.364375233	0.521751003	0.199158805	0.9425003	0.97265837	Bacteria.Firmicutes.Clostridia.Clostridiales.Lachnospiraceae.Dorea	GRHPR
69517	ENSG00000137185	rs6917759	0.45915468	0.001195813	0.50079729	0.146910034	-0.113982896	0.999156127	-0.13008354	-0.551164238	0.153078675	0.295020605	0.19215841	0.375505329	0.642329992	0.012148918	0.940726279	0.97265837	Bacteria.Firmicutes.Clostridia.Clostridiales.Lachnospiraceae.Dorea	ZSCAN9
69518	ENSG00000137210	rs3756954	0.208646496	0.381363209	0.301322826	0.839370689	0.61431886	-0.278294069	-0.579620422	0.074013377	0.483825979	0.315783119	0.556384328	0.363702809	0.485561899	0.385020387	0.937463011	0.97265837	Bacteria.Firmicutes.Clostridia.Clostridiales.Lachnospiraceae.Dorea	TMEM14B
69519	ENSG00000137261	rs12178072	0.071072291	0.546420608	0.197882974	0.762824536	0.483125656	-0.155319921	-0.456008902	-0.100817268	0.263340954	0.25619286	0.350586173	0.332703741	0.300534152	0.46840528	0.916362157	0.97265837	Bacteria.Firmicutes.Clostridia.Clostridiales.Lachnospiraceae.Dorea	KIAA0319
69520	ENSG00000137275	rs7739011	0.43964561	0.479582034	0.459155061	0.561334329	0.67359631	-0.333321501	-0.77386912	0.330920084	0.866368809	0.468798655	1.039304704	0.566822837	0.634067532	0.435878666	0.939089568	0.97265837	Bacteria.Firmicutes.Clostridia.Clostridiales.Lachnospiraceae.Dorea	RIPK1
69521	ENSG00000137285	rs6912511	0.003371444	0.001391284	0.006694846	0.002481545	-1.369609446	0.918015073	1.566809124	-1.106825042	0.450250232	0.275045004	0.559565652	0.351799599	0.069455885	0.013460028	0.868302695	0.82046025	Bacteria.Firmicutes.Clostridia.Clostridiales.Lachnospiraceae.Dorea	TUBB2B
69522	ENSG00000137288	rs9380374	0.547862115	0.863135521	0.599680999	0.55785918	0.137050702	-0.058755699	-0.150920427	-0.245661401	0.226875526	0.339514587	0.286156708	0.417068635	0.676295924	0.584898371	0.9425003	0.97265837	Bacteria.Firmicutes.Clostridia.Clostridiales.Lachnospiraceae.Dorea	UQCC2
69523	ENSG00000137312	rs9262161	0.971265947	0.475423193	0.669200777	0.851337317	-0.007691682	-0.216004134	0.118917106	-0.071332418	0.212727416	0.300931711	0.277089418	0.379127713	0.785804548	0.433779869	0.9425003	0.97265837	Bacteria.Firmicutes.Clostridia.Clostridiales.Lachnospiraceae.Dorea	FLOT1
69524	ENSG00000137338	rs1150697	0.665964553	0.864886329	0.913888887	0.698297093	-0.088595559	0.067261235	0.028039292	0.184096289	0.204307058	0.393750386	0.258307989	0.472873334	0.71495656	0.585401932	0.963113841	0.97265837	Bacteria.Firmicutes.Clostridia.Clostridiales.Lachnospiraceae.Dorea	PGBD1
69525	ENSG00000137478	rs7937701	0.247232362	0.11156031	0.817245177	0.584832679	0.335695539	-0.49305818	-0.083655467	0.199103891	0.287547947	0.305716052	0.36056244	0.362641865	0.521751003	0.198679288	0.958695018	0.97265837	Bacteria.Firmicutes.Clostridia.Clostridiales.Lachnospiraceae.Dorea	FCHSD2
69526	ENSG00000137500	rs673021	0.009265457	0.007492473	0.001751122	0.008654302	0.751848465	-0.65760228	-1.130347067	0.8295861	0.280450544	0.238337133	0.346481533	0.306554788	0.116991746	0.042650416	0.753766302	0.82046025	Bacteria.Firmicutes.Clostridia.Clostridiales.Lachnospiraceae.Dorea	CCDC90B
69527	ENSG00000137502	rs11233448	0.252048301	0.08229785	0.690793456	0.298399892	0.268036346	-0.608397973	-0.114830234	0.424782899	0.231963951	0.34482569	0.287414016	0.405275241	0.524348728	0.169172279	0.945275086	0.97265837	Bacteria.Firmicutes.Clostridia.Clostridiales.Lachnospiraceae.Dorea	RAB30
69528	ENSG00000137507	rs10793184	0.270640822	0.362444123	0.054974655	0.047708603	-0.245874532	0.292651846	0.553902437	-0.881217714	0.221328521	0.319115576	0.283511588	0.436778278	0.538140694	0.376046625	0.868302695	0.962165143	Bacteria.Firmicutes.Clostridia.Clostridiales.Lachnospiraceae.Dorea	LRRC32
69529	ENSG00000137513	rs10793337	0.232627202	0.494847398	0.045432115	0.149880745	0.728955548	-0.238314895	-1.383818307	0.575480346	0.605100715	0.347180838	0.678589985	0.394998743	0.509173773	0.443891127	0.868302695	0.97265837	Bacteria.Firmicutes.Clostridia.Clostridiales.Lachnospiraceae.Dorea	NARS2
69530	ENSG00000137563	rs11990678	0.841123248	0.212395945	0.104770905	0.745567879	0.036611844	0.586801117	-0.391255014	0.177515955	0.181923596	0.466013702	0.237877237	0.544776223	0.755225602	0.282080496	0.889270244	0.97265837	Bacteria.Firmicutes.Clostridia.Clostridiales.Lachnospiraceae.Dorea	GGH
69531	ENSG00000137573	rs3087714	0.95744125	0.977822234	0.756749398	0.81080493	0.011314411	0.008897085	0.084083019	-0.097574501	0.211216264	0.318836316	0.270327384	0.405970574	0.784379304	0.615707335	0.95786087	0.97265837	Bacteria.Firmicutes.Clostridia.Clostridiales.Lachnospiraceae.Dorea	SULF1
69532	ENSG00000137601	rs375693698	0.927049357	0.301973517	0.15184356	0.118737417	-0.019721032	0.416053458	-0.387967002	0.826911789	0.214573101	0.399916825	0.2675962	0.52314433	0.77631056	0.342203322	0.906489969	0.97265837	Bacteria.Firmicutes.Clostridia.Clostridiales.Lachnospiraceae.Dorea	NEK1
69533	ENSG00000137634	rs11215064	0.439463278	0.09614181	0.590816275	0.692334666	-0.190216941	0.412361529	-0.158799609	-0.124041682	0.244556052	0.244297591	0.293915998	0.312111465	0.634067532	0.185409583	0.9425003	0.97265837	Bacteria.Firmicutes.Clostridia.Clostridiales.Lachnospiraceae.Dorea	NXPE4
69534	ENSG00000137710	rs10789759	0.033554576	0.007765428	0.521158361	0.472239229	0.572540305	-0.624195972	-0.219620923	0.214305879	0.263756291	0.227307773	0.340493736	0.296415287	0.22758221	0.043494544	0.940726279	0.97265837	Bacteria.Firmicutes.Clostridia.Clostridiales.Lachnospiraceae.Dorea	RDX
69535	ENSG00000137714	rs11213415	0.345968041	0.009412627	0.637810035	0.006778422	-0.219357647	0.651828827	0.131921975	-0.880275554	0.231090785	0.243674772	0.278934934	0.314884169	0.582042772	0.049410773	0.9425003	0.82046025	Bacteria.Firmicutes.Clostridia.Clostridiales.Lachnospiraceae.Dorea	FDX1
69536	ENSG00000137720	rs34888817	0.142903406	0.179176838	0.061674094	0.317781119	0.344658453	-0.343091292	-0.557386207	0.321245059	0.232447221	0.25269677	0.293211867	0.319124005	0.414824146	0.258310181	0.868302695	0.97265837	Bacteria.Firmicutes.Clostridia.Clostridiales.Lachnospiraceae.Dorea	C11orf1
69537	ENSG00000137757	rs369476107	0.082251122	0.310003359	0.077093536	0.665572627	0.331025232	-0.442103376	-0.422340163	0.227994151	0.187588055	0.432127975	0.235173897	0.525112311	0.322210588	0.346936826	0.889270244	0.97265837	Bacteria.Firmicutes.Clostridia.Clostridiales.Lachnospiraceae.Dorea	CASP5
69538	ENSG00000137760	rs1269387	0.756120177	0.643439177	0.300620203	0.825574658	0.096003583	0.131966031	-0.405248099	0.075558539	0.307829124	0.283778354	0.388432675	0.34149516	0.736828995	0.509106001	0.937463011	0.97265837	Bacteria.Firmicutes.Clostridia.Clostridiales.Lachnospiraceae.Dorea	ALKBH8
69539	ENSG00000137764	rs11635396	0.707297556	0.175542106	0.749805136	0.463268441	-0.08933862	0.584801972	-0.0961182	-0.358237823	0.236899813	0.427075904	0.300153047	0.485567478	0.725022987	0.255650494	0.955600672	0.97265837	Bacteria.Firmicutes.Clostridia.Clostridiales.Lachnospiraceae.Dorea	MAP2K5
69540	ENSG00000137767	rs663992	0.17660788	0.464993984	0.336186949	0.923517146	0.561078359	-0.204719446	-0.527819839	0.034442562	0.41077648	0.278561668	0.544823877	0.357391691	0.454264999	0.428775848	0.937463011	0.97265837	Bacteria.Firmicutes.Clostridia.Clostridiales.Lachnospiraceae.Dorea	SQOR
69541	ENSG00000137806	rs28555198	0.416881585	0.123053614	0.562238262	0.714831621	-0.19684392	0.418784807	-0.177068991	0.137710473	0.240942178	0.268095706	0.303999436	0.375285948	0.621702413	0.208124904	0.9425003	0.97265837	Bacteria.Firmicutes.Clostridia.Clostridiales.Lachnospiraceae.Dorea	NDUFAF1
69542	ENSG00000137822	rs1837960	0.664552652	0.168899509	0.99669196	0.966233469	-0.093664428	0.482285579	0.001138068	0.018942258	0.215026908	0.346720471	0.273458338	0.445766795	0.714580428	0.250274718	0.966434308	0.974952618	Bacteria.Firmicutes.Clostridia.Clostridiales.Lachnospiraceae.Dorea	TUBGCP4
69543	ENSG00000137831	rs72757940	0.015292959	0.0066638	0.085853824	0.24268769	0.493883017	-1.257442888	-0.441919223	0.601786995	0.198331344	0.448809945	0.253426172	0.510483538	0.146593183	0.039774964	0.889270244	0.97265837	Bacteria.Firmicutes.Clostridia.Clostridiales.Lachnospiraceae.Dorea	UACA
69544	ENSG00000137841	rs4924450	0.100644866	0.062011076	0.221789956	0.166062472	0.650692222	-0.501662934	-0.627079697	0.484665801	0.390796202	0.264249421	0.508402952	0.346078631	0.357186449	0.142336007	0.916362157	0.97265837	Bacteria.Firmicutes.Clostridia.Clostridiales.Lachnospiraceae.Dorea	PLCB2
69545	ENSG00000137845	rs653765	0.440218286	0.175552048	0.830350517	0.401260873	-0.19916297	0.348612627	0.068502958	-0.276605043	0.256482675	0.25459478	0.318466223	0.327411178	0.634067532	0.255650494	0.958695018	0.97265837	Bacteria.Firmicutes.Clostridia.Clostridiales.Lachnospiraceae.Dorea	ADAM10
69546	ENSG00000137860	rs7165039	0.009116114	0.009588382	0.702136822	0.995329247	1.018023038	-0.671072278	-0.182370106	0.001828895	0.378884169	0.251516874	0.474794776	0.311239303	0.116138579	0.049555609	0.949932031	0.975499993	Bacteria.Firmicutes.Clostridia.Clostridiales.Lachnospiraceae.Dorea	SLC28A2
69547	ENSG00000137872	rs485173	0.469444855	0.740932142	0.762567675	0.748162436	0.279024868	-0.079317009	-0.147135969	-0.103601921	0.383497921	0.238897875	0.485016643	0.321337572	0.646677825	0.543676418	0.958309931	0.97265837	Bacteria.Firmicutes.Clostridia.Clostridiales.Lachnospiraceae.Dorea	SEMA6D
69548	ENSG00000137876	rs3809540	0.974226173	0.983902995	0.516996292	0.702751893	-0.006675052	-0.010627482	-0.180924825	0.226223514	0.205822833	0.524747321	0.277711876	0.590246971	0.785804548	0.617408657	0.940726279	0.97265837	Bacteria.Firmicutes.Clostridia.Clostridiales.Lachnospiraceae.Dorea	RSL24D1
69549	ENSG00000137877	rs1672461	0.017174322	0.006512268	0.9904417	0.579681966	-0.831108798	0.613643378	0.005013748	0.161119015	0.339961104	0.21837534	0.416933066	0.289469071	0.156572141	0.039499412	0.966434308	0.97265837	Bacteria.Firmicutes.Clostridia.Clostridiales.Lachnospiraceae.Dorea	SPTBN5
69550	ENSG00000137944	rs10801699	0.076815628	0.004498122	0.514329579	0.441843478	0.487278552	-0.707814022	-0.20880152	0.229371284	0.271072554	0.240610875	0.318465793	0.296442447	0.312839182	0.03070314	0.940726279	0.97265837	Bacteria.Firmicutes.Clostridia.Clostridiales.Lachnospiraceae.Dorea	KYAT3
69551	ENSG00000137955	rs11161602	0.561913146	0.029235393	0.975926656	0.05107302	-0.123115262	0.760063979	-0.008448957	-0.833817837	0.2111933	0.341014242	0.278929438	0.419631459	0.684214286	0.094279658	0.964775131	0.962165143	Bacteria.Firmicutes.Clostridia.Clostridiales.Lachnospiraceae.Dorea	RABGGTB
69552	ENSG00000137960	rs11162414	0.753113257	0.547497314	0.907931766	0.661192233	-0.083557554	0.230529865	-0.040042189	-0.191581748	0.264548471	0.381273663	0.344916303	0.435162652	0.736828995	0.46840528	0.963113841	0.97265837	Bacteria.Firmicutes.Clostridia.Clostridiales.Lachnospiraceae.Dorea	GIPC2
69553	ENSG00000137965	rs12136543	0.610410289	0.525307328	0.953010221	0.353734627	-0.116512676	-0.280979584	0.017899931	0.468948987	0.227595915	0.44000826	0.302611889	0.502114142	0.696543015	0.457200673	0.96352861	0.97265837	Bacteria.Firmicutes.Clostridia.Clostridiales.Lachnospiraceae.Dorea	IFI44
69554	ENSG00000137975	rs12138401	0.292644861	0.074210019	0.703462788	0.281104515	-0.30326189	0.439532911	0.138839541	-0.345626953	0.285878881	0.242288858	0.363163461	0.318039959	0.5565177	0.158216417	0.949932031	0.97265837	Bacteria.Firmicutes.Clostridia.Clostridiales.Lachnospiraceae.Dorea	CLCA2
69555	ENSG00000138018	rs7602910	0.131830284	0.369704288	0.677928007	0.675129679	0.363045735	-0.292903064	-0.13146449	-0.160392046	0.237933247	0.324294644	0.315154937	0.380987171	0.404742296	0.379400376	0.9425003	0.97265837	Bacteria.Firmicutes.Clostridia.Clostridiales.Lachnospiraceae.Dorea	SELENOI
69556	ENSG00000138030	rs1131375	0.339425927	0.205618499	0.847787984	0.929472225	-0.268564244	0.326732091	0.067443725	-0.029892832	0.279094218	0.255597538	0.349998795	0.336451331	0.5778712	0.2766678	0.958695018	0.97265837	Bacteria.Firmicutes.Clostridia.Clostridiales.Lachnospiraceae.Dorea	KHK
69557	ENSG00000138031	rs2384061	0.10034893	0.018209476	0.696896629	0.518189105	-0.582385131	0.68822658	0.157148454	-0.217012995	0.349461479	0.284206444	0.401690767	0.334058893	0.356560656	0.071104211	0.948640363	0.97265837	Bacteria.Firmicutes.Clostridia.Clostridiales.Lachnospiraceae.Dorea	ADCY3
69558	ENSG00000138035	rs809732	0.270557775	0.308277557	0.940645189	0.587614764	0.376269569	-0.27357845	-0.030823921	-0.18211493	0.338646785	0.266445865	0.412398142	0.334177582	0.538140694	0.346718059	0.96352861	0.97265837	Bacteria.Firmicutes.Clostridia.Clostridiales.Lachnospiraceae.Dorea	PNPT1
69559	ENSG00000138036	rs7601418	0.411466988	0.212906334	0.046514238	0.049203847	0.159327127	-0.61812444	-0.50155102	1.145521376	0.192760231	0.491444028	0.247213281	0.571686726	0.618698382	0.282256248	0.868302695	0.962165143	Bacteria.Firmicutes.Clostridia.Clostridiales.Lachnospiraceae.Dorea	DYNC2LI1
69560	ENSG00000138074	rs2580759	0.598435478	0.406568989	0.557713372	0.410229473	0.131545103	0.29362856	-0.187181527	-0.363553664	0.24856895	0.35152958	0.317667213	0.438673787	0.694609606	0.397314951	0.9425003	0.97265837	Bacteria.Firmicutes.Clostridia.Clostridiales.Lachnospiraceae.Dorea	SLC5A6
69561	ENSG00000138085	rs2840026	0.941867566	0.619730494	0.20527619	0.62219281	-0.015836805	0.152546898	-0.353706656	0.189022975	0.216346835	0.305960629	0.276487856	0.381808289	0.781678806	0.5010441	0.916362157	0.97265837	Bacteria.Firmicutes.Clostridia.Clostridiales.Lachnospiraceae.Dorea	ATRAID
69562	ENSG00000138095	rs11695403	0.024258896	0.045979083	0.090535108	0.275934265	0.900776741	-0.532247532	-0.835812651	0.370342508	0.390618811	0.261681225	0.486580294	0.337104139	0.190023181	0.121216487	0.889270244	0.97265837	Bacteria.Firmicutes.Clostridia.Clostridiales.Lachnospiraceae.Dorea	LRPPRC
69563	ENSG00000138111	rs11191293	0.79033219	0.420958362	0.213589078	0.350826096	0.073611267	-0.239551682	0.445880557	-0.330757749	0.275738737	0.295811462	0.355035832	0.352002957	0.74348133	0.40375419	0.916362157	0.97265837	Bacteria.Firmicutes.Clostridia.Clostridiales.Lachnospiraceae.Dorea	MFSD13A
69564	ENSG00000138115	rs7909236	0.928423054	0.40661162	0.302124546	0.545545332	0.019147591	-0.30144015	0.276803726	-0.248148701	0.212343475	0.360914508	0.266151703	0.408415689	0.776588322	0.397314951	0.937463011	0.97265837	Bacteria.Firmicutes.Clostridia.Clostridiales.Lachnospiraceae.Dorea	CYP2C8
69565	ENSG00000138134	rs17114091	0.279086992	0.222782868	0.652764311	0.749457512	0.303389434	-0.390122714	-0.155696618	0.128834807	0.27799461	0.316978463	0.34447569	0.401740826	0.546974771	0.289932105	0.9425003	0.97265837	Bacteria.Firmicutes.Clostridia.Clostridiales.Lachnospiraceae.Dorea	STAMBPL1
69566	ENSG00000138152	rs3817285	0.280591532	0.154528499	0.812316635	0.63381008	-0.384414765	0.366979074	0.10453638	-0.153939261	0.353351471	0.254805369	0.438508497	0.321649809	0.548073152	0.238976105	0.958695018	0.97265837	Bacteria.Firmicutes.Clostridia.Clostridiales.Lachnospiraceae.Dorea	BTBD16
69567	ENSG00000138162	rs3763763	0.43205145	0.549711853	0.791754746	0.779208187	0.192623115	-0.186788803	-0.080948505	-0.105450342	0.243664166	0.310650908	0.305344961	0.374602512	0.629832098	0.469404528	0.958695018	0.97265837	Bacteria.Firmicutes.Clostridia.Clostridiales.Lachnospiraceae.Dorea	TACC2
69568	ENSG00000138175	rs7476050	0.427883632	0.288994083	0.977607786	0.910246031	0.254516112	-0.298238262	-0.011678169	0.038463616	0.319047381	0.279005697	0.414490412	0.339900226	0.628056024	0.334080951	0.964775131	0.97265837	Bacteria.Firmicutes.Clostridia.Clostridiales.Lachnospiraceae.Dorea	ARL3
69569	ENSG00000138182	rs2900752	0.621165494	0.825185069	0.816711768	0.990060218	0.234769919	-0.065809691	-0.142473681	0.004839153	0.472814693	0.296760211	0.61225409	0.386968859	0.700947521	0.573791256	0.958695018	0.974952618	Bacteria.Firmicutes.Clostridia.Clostridiales.Lachnospiraceae.Dorea	KIF20B
69570	ENSG00000138185	rs2051052	0.04098995	0.014965505	0.575395058	0.596127981	-0.568564342	0.523879779	0.199871239	-0.144370433	0.272760585	0.209667952	0.355060016	0.271088582	0.251820441	0.063245161	0.9425003	0.97265837	Bacteria.Firmicutes.Clostridia.Clostridiales.Lachnospiraceae.Dorea	ENTPD1
69571	ENSG00000138207	rs10882275	0.412471301	0.633803265	0.505995642	0.802962175	0.185361702	-0.207299335	-0.193001224	-0.1260534	0.224742608	0.433134792	0.288605591	0.503163634	0.619151783	0.505194577	0.940726279	0.97265837	Bacteria.Firmicutes.Clostridia.Clostridiales.Lachnospiraceae.Dorea	RBP4
69572	ENSG00000138303	rs7069703	0.90066761	0.860420072	0.842080951	0.728424933	-0.040997581	0.053771069	0.091832302	-0.138195935	0.327197604	0.304604392	0.459118493	0.396318252	0.77133521	0.584726261	0.958695018	0.97265837	Bacteria.Firmicutes.Clostridia.Clostridiales.Lachnospiraceae.Dorea	ASCC1
69573	ENSG00000138363	rs28366034	0.054124685	0.05948149	0.00892051	0.017092894	0.427415788	-0.870167449	-0.745615126	1.319935621	0.217980348	0.453762278	0.276671763	0.539499997	0.267643879	0.139260362	0.868302695	0.921450538	Bacteria.Firmicutes.Clostridia.Clostridiales.Lachnospiraceae.Dorea	ATIC
69574	ENSG00000138381	rs4667297	0.084542299	0.050667996	0.268480561	0.144585976	-0.894129801	0.633296367	0.661011572	-0.554671236	0.510555689	0.31814268	0.592318859	0.375685884	0.328167423	0.126601782	0.937463011	0.97265837	Bacteria.Firmicutes.Clostridia.Clostridiales.Lachnospiraceae.Dorea	ASNSD1
69575	ENSG00000138435	rs2443789	0.002095382	0.00195975	0.019113875	0.027446452	2.231177256	-1.261799738	-1.935086038	1.021577407	0.696619977	0.391241036	0.805514959	0.452998855	0.053850257	0.017249034	0.868302695	0.93916585	Bacteria.Firmicutes.Clostridia.Clostridiales.Lachnospiraceae.Dorea	CHRNA1
69576	ENSG00000138443	rs13416670	0.267278544	0.083764871	0.427393693	0.360958298	-0.294431457	0.527854997	0.239586596	-0.357774208	0.263165853	0.300637785	0.300012756	0.388913628	0.535611558	0.171128754	0.939089568	0.97265837	Bacteria.Firmicutes.Clostridia.Clostridiales.Lachnospiraceae.Dorea	ABI2
69577	ENSG00000138459	rs6794410	0.921334674	0.547063327	0.317381701	0.723749206	-0.026226936	0.149467609	-0.366180072	0.117364663	0.264568245	0.246936318	0.363459934	0.330639256	0.774571155	0.46840528	0.937463011	0.97265837	Bacteria.Firmicutes.Clostridia.Clostridiales.Lachnospiraceae.Dorea	SLC35A5
69578	ENSG00000138468	rs2317704	0.032930554	0.011260789	0.633236743	0.544415982	0.490183346	-0.57491439	-0.13405502	0.168178116	0.224989657	0.220467915	0.279629105	0.276017587	0.225777014	0.054023465	0.9425003	0.97265837	Bacteria.Firmicutes.Clostridia.Clostridiales.Lachnospiraceae.Dorea	SENP7
69579	ENSG00000138594	rs2593199	0.076098344	0.283941034	0.12136338	0.46381488	0.43473378	-0.297156079	-0.534981766	0.260267315	0.241239017	0.275068422	0.340907563	0.353208203	0.311620817	0.331154484	0.889270244	0.97265837	Bacteria.Firmicutes.Clostridia.Clostridiales.Lachnospiraceae.Dorea	TMOD3
69580	ENSG00000138600	rs12902399	0.049028246	0.056860361	0.0591535	0.413082339	0.402661526	-0.627563396	-0.475959936	0.419826347	0.200792934	0.323762889	0.247867895	0.509689771	0.261612786	0.135013869	0.868302695	0.97265837	Bacteria.Firmicutes.Clostridia.Clostridiales.Lachnospiraceae.Dorea	SPPL2A
69581	ENSG00000138606	rs62026661	0.020985347	0.005298811	0.054813176	0.029382461	-0.591320018	0.727845365	0.63383944	-0.73493772	0.250043425	0.252383126	0.32420488	0.330051836	0.175955477	0.034365044	0.868302695	0.93916585	Bacteria.Firmicutes.Clostridia.Clostridiales.Lachnospiraceae.Dorea	SHF
69582	ENSG00000138615	rs2414877	0.581706792	0.754209727	0.734509772	0.949850839	-0.328213598	0.103086034	0.230036933	-0.02396521	0.592845405	0.327882826	0.675448895	0.379594438	0.688975143	0.548796951	0.95427486	0.973011925	Bacteria.Firmicutes.Clostridia.Clostridiales.Lachnospiraceae.Dorea	CILP
69583	ENSG00000138621	rs8024931	0.875057291	0.763425632	0.190831257	0.361895709	0.03330168	0.129197597	-0.351690313	0.472940378	0.210970992	0.427478262	0.266089403	0.515114542	0.764781552	0.551314491	0.916362157	0.97265837	Bacteria.Firmicutes.Clostridia.Clostridiales.Lachnospiraceae.Dorea	PPCDC
69584	ENSG00000138678	rs2125429	0.044751426	0.119115574	0.444282216	0.694595781	0.869624452	-0.47187409	-0.380352731	-0.143501178	0.425050824	0.298842238	0.494220551	0.363895131	0.259371636	0.204306215	0.939089568	0.97265837	Bacteria.Firmicutes.Clostridia.Clostridiales.Lachnospiraceae.Dorea	GPAT3
69585	ENSG00000138685	rs308435	0.382173732	0.344914177	0.712846978	0.940076923	-0.18552466	0.380765548	0.097702903	0.037081493	0.210877552	0.400250796	0.264331447	0.491405416	0.599451166	0.367057452	0.949932031	0.973011925	Bacteria.Firmicutes.Clostridia.Clostridiales.Lachnospiraceae.Dorea	FGF2
69586	ENSG00000138688	rs1127348	0.370564632	0.435982254	0.48314557	0.671382371	0.182433284	-0.243826677	-0.185066958	0.163924613	0.20235106	0.311096995	0.262418837	0.384660603	0.593330606	0.412882493	0.940726279	0.97265837	Bacteria.Firmicutes.Clostridia.Clostridiales.Lachnospiraceae.Dorea	BLTP1
69587	ENSG00000138744	rs28595360	0.088236612	0.177455087	0.052979382	0.245538387	0.352753979	-0.448099464	-0.499565312	0.459028297	0.203859665	0.328713833	0.253523395	0.391769679	0.335028258	0.25689503	0.868302695	0.97265837	Bacteria.Firmicutes.Clostridia.Clostridiales.Lachnospiraceae.Dorea	NAAA
69588	ENSG00000138750	rs4241590	0.814432344	0.563521136	0.489789895	0.727237695	0.063633495	0.148457213	-0.24094899	-0.11608007	0.270031515	0.255718418	0.346925619	0.331384219	0.74718403	0.476123223	0.940726279	0.97265837	Bacteria.Firmicutes.Clostridia.Clostridiales.Lachnospiraceae.Dorea	NUP54
69589	ENSG00000138756	rs1275045	0.620571241	0.874357883	0.772541394	0.915339684	0.217250786	-0.042561249	-0.168330434	-0.037374269	0.436786746	0.268118006	0.579966578	0.35022876	0.700761694	0.588076738	0.958695018	0.97265837	Bacteria.Firmicutes.Clostridia.Clostridiales.Lachnospiraceae.Dorea	BMP2K
69590	ENSG00000138757	rs6844014	0.544782582	0.607210534	0.74653393	0.608224508	0.203294749	-0.131663088	0.153021127	-0.176667586	0.333956762	0.254899049	0.471459739	0.342996816	0.674651545	0.494928265	0.955600672	0.97265837	Bacteria.Firmicutes.Clostridia.Clostridiales.Lachnospiraceae.Dorea	G3BP2
69591	ENSG00000138767	rs6829203	0.436384539	0.313126114	0.997620367	0.848439471	-0.418494304	0.33106332	0.001991627	-0.076754274	0.534424924	0.325704949	0.665261507	0.400049624	0.631823309	0.348231417	0.966434308	0.97265837	Bacteria.Firmicutes.Clostridia.Clostridiales.Lachnospiraceae.Dorea	CNOT6L
69592	ENSG00000138769	rs2055998	0.707508562	0.822606151	0.920361697	0.386268053	0.101573931	-0.066365353	0.033065228	-0.318859539	0.269548187	0.294841573	0.32946177	0.365586008	0.725022987	0.572678352	0.96352861	0.97265837	Bacteria.Firmicutes.Clostridia.Clostridiales.Lachnospiraceae.Dorea	CDKL2
69593	ENSG00000138771	rs17002205	0.516869366	0.423352223	0.340383255	0.58544253	0.115697027	-0.287708189	-0.222708088	0.246617742	0.17753605	0.357124236	0.231902572	0.449914401	0.66559865	0.404392484	0.937463011	0.97265837	Bacteria.Firmicutes.Clostridia.Clostridiales.Lachnospiraceae.Dorea	SHROOM3
69594	ENSG00000138772	rs3749482	0.333099036	0.262510471	0.164939777	0.088843773	-0.353155531	0.274148864	0.633443243	-0.5403663	0.362194694	0.242580993	0.451097516	0.312891379	0.57613399	0.31671959	0.910897577	0.97265837	Bacteria.Firmicutes.Clostridia.Clostridiales.Lachnospiraceae.Dorea	ANXA3
69595	ENSG00000138780	rs2544412	0.239843109	0.356067823	0.713694184	0.945774074	0.411090328	-0.232284222	-0.176463022	0.022741571	0.346595801	0.249928773	0.478893597	0.333093507	0.516495299	0.372326816	0.949932031	0.973011925	Bacteria.Firmicutes.Clostridia.Clostridiales.Lachnospiraceae.Dorea	GSTCD
69596	ENSG00000138785	rs10020333	0.712056311	0.297890785	0.409181674	0.059690452	-0.108508542	0.24300809	0.302249188	-0.577928243	0.292721254	0.231602038	0.363882766	0.301623539	0.725022987	0.339138082	0.937463011	0.962165143	Bacteria.Firmicutes.Clostridia.Clostridiales.Lachnospiraceae.Dorea	INTS12
69597	ENSG00000138794	rs4698747	0.995345519	0.479357634	0.609018133	0.702929819	-0.001592716	0.239246056	-0.174130842	-0.155314437	0.27199424	0.33631418	0.338822812	0.405490964	0.7889424	0.435878666	0.9425003	0.97265837	Bacteria.Firmicutes.Clostridia.Clostridiales.Lachnospiraceae.Dorea	CASP6
69598	ENSG00000138795	rs78934491	0.728663329	0.711305515	0.959778189	0.932846373	0.070175491	-0.177461785	-0.013079933	0.045784736	0.201433511	0.477430418	0.258375119	0.541278589	0.727687269	0.531377137	0.964495742	0.97265837	Bacteria.Firmicutes.Clostridia.Clostridiales.Lachnospiraceae.Dorea	LEF1
69599	ENSG00000138798	rs62327604	0.906078308	0.438793838	0.155723227	0.43570348	-0.035269152	0.284356546	-0.515295555	0.318708509	0.297779258	0.365051595	0.35883908	0.4063902	0.771656499	0.414576709	0.908174676	0.97265837	Bacteria.Firmicutes.Clostridia.Clostridiales.Lachnospiraceae.Dorea	EGF
69600	ENSG00000138801	rs2189154	0.060678989	0.052539792	0.776697787	0.718714398	-1.358678467	0.801259468	0.246807547	-0.178580514	0.711914477	0.405853696	0.866634101	0.493693833	0.27882033	0.129074702	0.958695018	0.97265837	Bacteria.Firmicutes.Clostridia.Clostridiales.Lachnospiraceae.Dorea	PAPSS1
69601	ENSG00000138821	rs4557261	0.323222755	0.203756717	0.583911729	0.889444793	-0.434915763	0.361717564	-0.299222117	0.048912906	0.436967008	0.28179066	0.543657226	0.350518149	0.572873287	0.27543046	0.9425003	0.97265837	Bacteria.Firmicutes.Clostridia.Clostridiales.Lachnospiraceae.Dorea	SLC39A8
69602	ENSG00000138829	rs13175872	0.599729232	0.38330574	0.93378522	0.83807554	-0.103308431	0.239254345	-0.022145675	0.066078232	0.195906661	0.272601204	0.265532819	0.322075369	0.694933051	0.385550569	0.96352861	0.97265837	Bacteria.Firmicutes.Clostridia.Clostridiales.Lachnospiraceae.Dorea	FBN2
69603	ENSG00000138867	rs6004194	0.768678017	0.889790924	0.670029186	0.898412629	0.078973126	-0.033985645	-0.143360092	-0.039973316	0.267417234	0.244316822	0.334936897	0.311903379	0.736828995	0.592744778	0.9425003	0.97265837	Bacteria.Firmicutes.Clostridia.Clostridiales.Lachnospiraceae.Dorea	GUCD1
69604	ENSG00000139112	rs58374689	0.978628447	0.921133668	0.473933694	0.318939423	0.005207518	-0.034133646	-0.175364368	0.496187878	0.19365853	0.343447881	0.243487828	0.494101937	0.786446624	0.601084226	0.940726279	0.97265837	Bacteria.Firmicutes.Clostridia.Clostridiales.Lachnospiraceae.Dorea	GABARAPL1
69605	ENSG00000139168	rs71453348	0.245913499	0.273403657	0.532058312	0.306705607	-0.317087839	0.408600612	0.198595811	-0.464369951	0.270844191	0.369954862	0.316148228	0.450784215	0.521039811	0.324443803	0.9425003	0.97265837	Bacteria.Firmicutes.Clostridia.Clostridiales.Lachnospiraceae.Dorea	ZCRB1
69606	ENSG00000139178	rs10842565	0.853329777	0.292250028	0.874421428	0.642684058	0.045320051	-0.415659607	0.046119597	0.237762557	0.244184841	0.391510802	0.290682379	0.510118997	0.75743428	0.336064369	0.95912768	0.97265837	Bacteria.Firmicutes.Clostridia.Clostridiales.Lachnospiraceae.Dorea	C1RL
69607	ENSG00000139190	rs2532491	0.894381034	0.744284161	0.155695856	0.11067524	0.042382062	-0.070350393	0.524631104	-0.40414838	0.318003387	0.214773647	0.365315569	0.249956347	0.769444848	0.545227418	0.908174676	0.97265837	Bacteria.Firmicutes.Clostridia.Clostridiales.Lachnospiraceae.Dorea	VAMP1
69608	ENSG00000139192	rs2534711	0.147441666	0.028212196	0.622464935	0.976648363	-0.334754908	0.584252522	-0.140836077	0.009941011	0.228371572	0.260396668	0.284698257	0.338333388	0.421202461	0.092250673	0.9425003	0.974952618	Bacteria.Firmicutes.Clostridia.Clostridiales.Lachnospiraceae.Dorea	TAPBPL
69609	ENSG00000139197	rs144401521	0.046265019	0.042742369	0.375844919	0.986751064	0.433119232	-0.534489952	-0.241255272	0.005318138	0.213232765	0.25868805	0.270586034	0.319045966	0.259371636	0.11542109	0.937463011	0.974952618	Bacteria.Firmicutes.Clostridia.Clostridiales.Lachnospiraceae.Dorea	PEX5
69610	ENSG00000139344	rs7486703	0.02735836	0.002892337	0.480635893	0.983731526	-0.671496803	0.586913373	-0.282532311	-0.005316178	0.297586278	0.18967478	0.398324919	0.259726933	0.200491723	0.02249718	0.940726279	0.974952618	Bacteria.Firmicutes.Clostridia.Clostridiales.Lachnospiraceae.Dorea	AMDHD1
69611	ENSG00000139372	rs4135054	0.718652743	0.848874334	0.087613275	0.14811966	0.064530217	-0.103754477	-0.407614774	0.860456832	0.178355806	0.542352487	0.235091825	0.588007176	0.726947565	0.581796657	0.889270244	0.97265837	Bacteria.Firmicutes.Clostridia.Clostridiales.Lachnospiraceae.Dorea	TDG
69612	ENSG00000139428	rs4499061	0.192639569	0.185222722	0.080475918	0.101396467	0.307348311	-0.563364534	-0.513373381	0.860941359	0.233501047	0.420791995	0.289192216	0.5182332	0.469910811	0.262024527	0.889270244	0.97265837	Bacteria.Firmicutes.Clostridia.Clostridiales.Lachnospiraceae.Dorea	MMAB
69613	ENSG00000139505	rs4272884	0.088659788	0.071160774	0.162127016	0.139711777	1.045416577	-0.627245791	-1.02191906	0.625760823	0.604976783	0.342007374	0.722828986	0.418602485	0.335415483	0.153129002	0.909451191	0.97265837	Bacteria.Firmicutes.Clostridia.Clostridiales.Lachnospiraceae.Dorea	MTMR6
69614	ENSG00000139547	rs7954692	0.784869809	0.827144412	0.282397711	0.504833257	0.055923657	0.093835124	-0.28186605	0.336687799	0.204032287	0.428013676	0.260072453	0.502090685	0.741989631	0.573946521	0.937463011	0.97265837	Bacteria.Firmicutes.Clostridia.Clostridiales.Lachnospiraceae.Dorea	RDH16
69615	ENSG00000139610	rs4145127	0.064757134	0.0085507	0.455522591	0.202936503	-0.433621884	0.592493706	0.228851246	-0.361295347	0.230857587	0.218583229	0.304864863	0.280945056	0.286424626	0.045915665	0.939089568	0.97265837	Bacteria.Firmicutes.Clostridia.Clostridiales.Lachnospiraceae.Dorea	CELA1
69616	ENSG00000139620	rs10783277	0.833222902	0.926127196	0.920746476	0.691689164	0.088311379	0.026492337	-0.053590088	-0.141370246	0.417736069	0.284639151	0.536572655	0.354927443	0.752591921	0.602134065	0.96352861	0.97265837	Bacteria.Firmicutes.Clostridia.Clostridiales.Lachnospiraceae.Dorea	KANSL2
69617	ENSG00000139651	rs2272301	0.864344383	0.282961925	0.621551425	0.592244769	-0.032902025	0.334845519	-0.117679398	0.251414078	0.191832844	0.309321167	0.237263165	0.467132856	0.761221027	0.330909785	0.9425003	0.97265837	Bacteria.Firmicutes.Clostridia.Clostridiales.Lachnospiraceae.Dorea	ZNF740
69618	ENSG00000139668	rs1058142	0.828905803	0.872716834	0.825753476	0.907287795	-0.05650891	0.05180418	0.068830369	0.045209178	0.260453111	0.32210077	0.311411037	0.386706508	0.750177822	0.58764405	0.958695018	0.97265837	Bacteria.Firmicutes.Clostridia.Clostridiales.Lachnospiraceae.Dorea	WDFY2
69619	ENSG00000139714	rs116201316	0.199360227	0.054887781	0.90294875	0.663441911	-0.262156677	0.58171686	-0.031268408	0.168358241	0.202222544	0.29763866	0.255446484	0.385141951	0.476044632	0.131914417	0.963113841	0.97265837	Bacteria.Firmicutes.Clostridia.Clostridiales.Lachnospiraceae.Dorea	MORN3
69620	ENSG00000139719	rs2277333	0.242453637	0.02671591	0.85084462	0.257068521	-0.257707421	0.595141667	-0.051225128	-0.373840999	0.21849818	0.26260213	0.271348416	0.327001056	0.518499767	0.088973428	0.958695018	0.97265837	Bacteria.Firmicutes.Clostridia.Clostridiales.Lachnospiraceae.Dorea	VPS33A
69621	ENSG00000139734	rs9592021	0.452193908	0.783869221	0.439356404	0.850907622	0.169298014	-0.117041691	-0.213179913	0.104563533	0.223866949	0.424987763	0.274014529	0.55412813	0.637981147	0.559349253	0.939089568	0.97265837	Bacteria.Firmicutes.Clostridia.Clostridiales.Lachnospiraceae.Dorea	DIAPH3
69622	ENSG00000139835	rs9549753	0.443409201	0.25976257	0.941530872	0.471980039	-0.275337845	0.292699897	0.03177264	-0.233013989	0.357079123	0.257493417	0.431542526	0.322102001	0.635858274	0.314647441	0.96352861	0.97265837	Bacteria.Firmicutes.Clostridia.Clostridiales.Lachnospiraceae.Dorea	GRTP1
69623	ENSG00000139865	rs8022736	0.771990779	0.166360867	0.096726198	0.238811162	-0.057624029	0.30302496	-0.426387862	0.327004072	0.198044783	0.216531557	0.253060267	0.275090253	0.737632688	0.24878334	0.889270244	0.97265837	Bacteria.Firmicutes.Clostridia.Clostridiales.Lachnospiraceae.Dorea	TTC6
69624	ENSG00000139899	rs1956905	0.354130454	0.351077665	0.557389961	0.472232506	-0.431628492	0.276871692	-0.338985584	0.267764459	0.462536988	0.294810641	0.574821786	0.370350408	0.585189037	0.369853064	0.9425003	0.97265837	Bacteria.Firmicutes.Clostridia.Clostridiales.Lachnospiraceae.Dorea	CBLN3
69625	ENSG00000139921	rs4261445	0.540195011	0.918758359	0.197093209	0.648278285	0.260108676	0.02736359	-0.641552179	0.153123251	0.422444362	0.267251232	0.492355083	0.33414798	0.67302076	0.600700878	0.916362157	0.97265837	Bacteria.Firmicutes.Clostridia.Clostridiales.Lachnospiraceae.Dorea	TMX1
69626	ENSG00000139977	rs11158159	0.629620901	0.571721153	0.5509268	0.491779982	0.310693594	-0.22254458	-0.436190042	0.323096044	0.641239816	0.391557525	0.727653345	0.467351217	0.702375865	0.48026867	0.9425003	0.97265837	Bacteria.Firmicutes.Clostridia.Clostridiales.Lachnospiraceae.Dorea	NAA30
69627	ENSG00000140043	rs8012900	0.172108179	0.060571503	0.172300039	0.340923607	-0.343923059	0.43563624	-0.43199669	0.27183738	0.249139813	0.228164966	0.313082842	0.28337931	0.450860183	0.14096327	0.916362157	0.97265837	Bacteria.Firmicutes.Clostridia.Clostridiales.Lachnospiraceae.Dorea	PTGR2
69628	ENSG00000140104	rs28391579	0.03028894	0.030650936	0.036274357	0.097503458	0.780662946	-0.508748878	-0.932480393	0.482351563	0.35260373	0.230307182	0.436268146	0.286955076	0.216536275	0.096843665	0.868302695	0.97265837	Bacteria.Firmicutes.Clostridia.Clostridiales.Lachnospiraceae.Dorea	CLBA1
69629	ENSG00000140105	rs12891492	0.851237161	0.906429222	0.62328764	0.310468826	-0.047541813	-0.045786552	-0.157550334	0.458740043	0.252509835	0.388034858	0.319241793	0.448824232	0.757058081	0.596660585	0.9425003	0.97265837	Bacteria.Firmicutes.Clostridia.Clostridiales.Lachnospiraceae.Dorea	WARS1
69630	ENSG00000140199	rs347866	0.703076312	0.69994093	0.873638245	0.708416421	0.111543712	-0.100108781	0.055855575	-0.122385331	0.291366489	0.258624286	0.349845556	0.325836766	0.725022987	0.529643889	0.95912768	0.97265837	Bacteria.Firmicutes.Clostridia.Clostridiales.Lachnospiraceae.Dorea	SLC12A6
69631	ENSG00000140280	rs2622775	0.393591813	0.141661341	0.760489055	0.923724782	0.247534585	-0.437915551	0.115377557	0.035082195	0.288253058	0.294409223	0.376922866	0.365022885	0.608901405	0.227010954	0.958248261	0.97265837	Bacteria.Firmicutes.Clostridia.Clostridiales.Lachnospiraceae.Dorea	LYSMD2
69632	ENSG00000140319	rs2291620	0.672158533	0.674538527	0.126179402	0.607469112	0.119757963	0.10098961	-0.516151703	0.162857422	0.281728079	0.239422829	0.333229973	0.315518563	0.716872201	0.520324734	0.889270244	0.97265837	Bacteria.Firmicutes.Clostridia.Clostridiales.Lachnospiraceae.Dorea	SRP14
69633	ENSG00000140323	rs76277863	0.758822268	0.168182524	0.110002533	0.620268476	0.054707701	0.397673561	-0.355928587	0.212229886	0.177447466	0.285403924	0.219709946	0.426322018	0.736828995	0.250274718	0.889270244	0.97265837	Bacteria.Firmicutes.Clostridia.Clostridiales.Lachnospiraceae.Dorea	DISP2
69634	ENSG00000140374	rs62027053	0.930918554	0.030804701	0.484023457	0.031600529	0.017151751	1.109249078	-0.179167394	-1.265288055	0.19709971	0.502628657	0.254565858	0.576140873	0.777369095	0.097001846	0.940726279	0.93916585	Bacteria.Firmicutes.Clostridia.Clostridiales.Lachnospiraceae.Dorea	ETFA
69635	ENSG00000140386	rs907594	0.040213433	0.005574968	0.450301977	0.118375411	-0.458900801	0.735095388	0.22785943	-0.503569442	0.219273986	0.256505679	0.300041799	0.318263568	0.249754053	0.03556493	0.939089568	0.97265837	Bacteria.Firmicutes.Clostridia.Clostridiales.Lachnospiraceae.Dorea	SCAPER
69636	ENSG00000140471	rs7180844	0.000556466	5.06E-05	0.02951484	0.032718598	1.070880524	-0.981794985	-0.777655701	0.622826867	0.29512265	0.226392745	0.349531354	0.285512858	0.023364859	0.001393814	0.868302695	0.93916585	Bacteria.Firmicutes.Clostridia.Clostridiales.Lachnospiraceae.Dorea	LINS1
69637	ENSG00000140575	rs3539	0.469278998	0.792119762	0.824469501	0.48088744	0.176414241	-0.056087135	0.074129321	-0.188831937	0.242376768	0.211946098	0.332890842	0.26637578	0.646677825	0.562534103	0.958695018	0.97265837	Bacteria.Firmicutes.Clostridia.Clostridiales.Lachnospiraceae.Dorea	IQGAP1
69638	ENSG00000140577	rs8033595	0.068958046	0.039492238	0.282727594	0.229712468	-0.557044832	0.504014869	0.439057246	-0.372376891	0.301291468	0.239928357	0.405389984	0.30716097	0.294518215	0.110731441	0.937463011	0.97265837	Bacteria.Firmicutes.Clostridia.Clostridiales.Lachnospiraceae.Dorea	CRTC3
69639	ENSG00000140598	rs72749575	0.036271319	0.022495871	0.080211305	0.120903602	0.471298302	-0.830816935	-0.486382187	0.653020574	0.220496835	0.355540463	0.273742357	0.415602242	0.236907902	0.081147634	0.889270244	0.97265837	Bacteria.Firmicutes.Clostridia.Clostridiales.Lachnospiraceae.Dorea	EFL1
69640	ENSG00000140905	rs11860711	0.086167163	3.93E-05	0.695888622	0.055154488	-0.335797056	1.443938602	0.092437885	-0.869650552	0.192765344	0.327601157	0.235457548	0.445464106	0.331453588	0.001180941	0.948640363	0.962165143	Bacteria.Firmicutes.Clostridia.Clostridiales.Lachnospiraceae.Dorea	GCSH
69641	ENSG00000140931	rs3743719	0.61693586	0.518263424	0.706999415	0.544593184	0.149251683	-0.171211616	-0.145333677	0.199919132	0.29697385	0.263601522	0.384970722	0.328256553	0.699571428	0.454572213	0.949932031	0.97265837	Bacteria.Firmicutes.Clostridia.Clostridiales.Lachnospiraceae.Dorea	CMTM3
69642	ENSG00000140950	rs8053110	0.059962299	0.033077093	0.829082574	0.613744488	-0.526678887	0.568628841	0.086570002	-0.173011497	0.275176843	0.261221395	0.399425872	0.341148982	0.277141267	0.100136716	0.958695018	0.97265837	Bacteria.Firmicutes.Clostridia.Clostridiales.Lachnospiraceae.Dorea	MEAK7
69643	ENSG00000140961	rs9931745	0.609967875	0.277027561	0.389241922	0.76223762	-0.125573071	0.411192631	-0.265949601	0.137305621	0.244990267	0.375148655	0.306850191	0.451963805	0.696543015	0.327374012	0.937463011	0.97265837	Bacteria.Firmicutes.Clostridia.Clostridiales.Lachnospiraceae.Dorea	OSGIN1
69644	ENSG00000140968	rs16940186	0.229727512	0.383000276	0.020622552	0.027815795	0.267602526	-0.332494558	-0.638842759	1.081682167	0.220743384	0.378592489	0.269339635	0.480835205	0.508558023	0.385550569	0.868302695	0.93916585	Bacteria.Firmicutes.Clostridia.Clostridiales.Lachnospiraceae.Dorea	IRF8
69645	ENSG00000140987	rs1878931	0.722921104	0.782767885	0.436339078	0.584173703	0.153881169	-0.079421061	-0.407039993	0.197782401	0.432161069	0.286883988	0.519745811	0.359602228	0.72736295	0.558904059	0.939089568	0.97265837	Bacteria.Firmicutes.Clostridia.Clostridiales.Lachnospiraceae.Dorea	ZSCAN32
69646	ENSG00000140988	rs6366	0.963183507	0.99273154	0.926185785	0.831266901	0.03585066	-0.003959982	0.086756068	-0.11187564	0.7737347	0.433051655	0.932867165	0.522972431	0.785251001	0.618573743	0.96352861	0.97265837	Bacteria.Firmicutes.Clostridia.Clostridiales.Lachnospiraceae.Dorea	RPS2
69647	ENSG00000140993	rs62034711	0.164407121	0.806574702	0.02645205	0.218311618	0.218241516	-0.046035517	-0.477801968	0.316420732	0.155218725	0.187263673	0.210445632	0.254587886	0.441550397	0.566911993	0.868302695	0.97265837	Bacteria.Firmicutes.Clostridia.Clostridiales.Lachnospiraceae.Dorea	TIGD7
69648	ENSG00000140995	rs79763192	0.895884043	0.136681538	0.782333166	0.758765089	0.025328784	-0.604697247	0.067223559	0.151379728	0.192808261	0.401362066	0.242326546	0.490888361	0.769844776	0.221916849	0.958695018	0.97265837	Bacteria.Firmicutes.Clostridia.Clostridiales.Lachnospiraceae.Dorea	DEF8
69649	ENSG00000141012	rs897958	0.964675004	0.695335661	0.627031095	0.544456578	-0.010134963	-0.098088457	0.142687847	-0.189456354	0.227976405	0.249372799	0.292277458	0.310971347	0.785312743	0.528205102	0.9425003	0.97265837	Bacteria.Firmicutes.Clostridia.Clostridiales.Lachnospiraceae.Dorea	GALNS
69650	ENSG00000141013	rs200753547	0.430798877	0.761199419	0.891382987	0.877573091	-0.178134365	0.176436147	0.039729303	0.106204608	0.224721424	0.578162902	0.289820595	0.686763675	0.62975466	0.550726046	0.962616723	0.97265837	Bacteria.Firmicutes.Clostridia.Clostridiales.Lachnospiraceae.Dorea	GAS8
69651	ENSG00000141027	rs178798	0.184430388	0.20727648	0.406097932	0.573737473	0.477978911	-0.312051885	-0.355756113	0.171266851	0.35636306	0.245017863	0.425478648	0.302927493	0.462889551	0.27800993	0.937463011	0.97265837	Bacteria.Firmicutes.Clostridia.Clostridiales.Lachnospiraceae.Dorea	NCOR1
69652	ENSG00000141161	rs79900800	0.939471186	0.371231008	0.098667899	0.076792214	-0.014191157	0.38222192	-0.398921203	0.931500483	0.18617611	0.42454685	0.238162891	0.518150642	0.781678806	0.380367779	0.889270244	0.97265837	Bacteria.Firmicutes.Clostridia.Clostridiales.Lachnospiraceae.Dorea	UNC45B
69653	ENSG00000141198	rs1802212	0.193342969	0.16478968	0.127026862	0.278202175	0.311177759	-0.3891038	-0.485745767	0.41136117	0.236789109	0.276994788	0.314313404	0.376229293	0.470516577	0.248270247	0.889270244	0.97265837	Bacteria.Firmicutes.Clostridia.Clostridiales.Lachnospiraceae.Dorea	TOM1L1
69654	ENSG00000141219	rs3764362	0.288918794	0.324628638	0.794242749	0.923057274	-0.408672725	0.313788539	0.122555384	-0.035653738	0.382258344	0.316192708	0.468013712	0.367741245	0.554966428	0.354658473	0.958695018	0.97265837	Bacteria.Firmicutes.Clostridia.Clostridiales.Lachnospiraceae.Dorea	C17orf80
69655	ENSG00000141252	rs2474694	0.435046793	0.263460373	0.650820954	0.577363891	0.241438225	-0.312536242	-0.174268944	0.203207583	0.307419588	0.277104272	0.38326584	0.362859815	0.631727317	0.317311955	0.9425003	0.97265837	Bacteria.Firmicutes.Clostridia.Clostridiales.Lachnospiraceae.Dorea	VPS53
69656	ENSG00000141279	rs11079784	0.057471546	0.184644163	0.21785105	0.803840215	0.629098629	-0.356166173	-0.490830916	0.081152989	0.325375954	0.265675163	0.39451644	0.325417074	0.272878629	0.261838914	0.916362157	0.97265837	Bacteria.Firmicutes.Clostridia.Clostridiales.Lachnospiraceae.Dorea	NPEPPS
69657	ENSG00000141295	rs144723468	0.827857127	0.898871113	0.10373672	0.167603721	0.053976099	0.046567967	-0.48619182	0.65118725	0.247239249	0.365016566	0.294698381	0.466701589	0.750031916	0.59364507	0.889270244	0.97265837	Bacteria.Firmicutes.Clostridia.Clostridiales.Lachnospiraceae.Dorea	SCRN2
69658	ENSG00000141349	rs189051	0.599527743	0.6019863	0.998014914	0.702092621	0.174609911	-0.134881816	0.001078594	-0.132220445	0.330934492	0.257374275	0.431890009	0.344178029	0.694933051	0.493312419	0.966434308	0.97265837	Bacteria.Firmicutes.Clostridia.Clostridiales.Lachnospiraceae.Dorea	G6PC3
69659	ENSG00000141380	rs994729	0.047173588	0.05018242	0.004266883	0.005700658	0.429365184	-0.502396688	-0.803839124	0.88835524	0.212287758	0.251836723	0.271546711	0.310847778	0.259371636	0.126130728	0.868302695	0.82046025	Bacteria.Firmicutes.Clostridia.Clostridiales.Lachnospiraceae.Dorea	SS18
69660	ENSG00000141384	rs7236786	0.909833405	0.775096155	0.185074162	0.033576107	0.024482848	-0.072319702	-0.371677081	0.707322262	0.215358779	0.252082632	0.277520429	0.325888237	0.772024117	0.556140073	0.916362157	0.93916585	Bacteria.Firmicutes.Clostridia.Clostridiales.Lachnospiraceae.Dorea	TAF4B
69661	ENSG00000141391	rs56297932	0.542475316	0.00667662	0.758866291	0.352382372	0.116056357	-0.977495244	0.073771806	0.464317854	0.189556809	0.348976872	0.239328065	0.495751825	0.673831602	0.039774964	0.958248261	0.97265837	Bacteria.Firmicutes.Clostridia.Clostridiales.Lachnospiraceae.Dorea	PRELID3A
69662	ENSG00000141404	rs13353244	0.668193241	0.022041909	0.438547648	0.541921026	-0.093208619	0.64722729	-0.209033456	-0.209416511	0.216483758	0.275998996	0.268208298	0.341573082	0.715766729	0.08063339	0.939089568	0.97265837	Bacteria.Firmicutes.Clostridia.Clostridiales.Lachnospiraceae.Dorea	GNAL
69663	ENSG00000141424	rs7242481	0.439490422	0.56900079	0.796313681	0.94100897	-0.176799307	0.171427801	0.082617122	0.029485639	0.227318962	0.299493415	0.318780513	0.396930371	0.634067532	0.478653505	0.958695018	0.973011925	Bacteria.Firmicutes.Clostridia.Clostridiales.Lachnospiraceae.Dorea	SLC39A6
69664	ENSG00000141428	rs62101366	0.308841601	0.338496718	0.135013562	0.440833959	0.219646208	-0.429844044	-0.402234914	0.460702358	0.214171249	0.445833008	0.265824708	0.594097229	0.565640743	0.362945899	0.889270244	0.97265837	Bacteria.Firmicutes.Clostridia.Clostridiales.Lachnospiraceae.Dorea	C18orf21
69665	ENSG00000141429	rs2051291	0.592610239	0.077206798	0.911567995	0.201969912	-0.14619429	0.516454795	-0.041300315	-0.47185451	0.271901137	0.287693039	0.370447333	0.36612177	0.69342215	0.162116178	0.963113841	0.97265837	Bacteria.Firmicutes.Clostridia.Clostridiales.Lachnospiraceae.Dorea	GALNT1
69666	ENSG00000141458	rs1429934	0.879878626	0.808240295	0.949996602	0.846465728	-0.065921933	0.070153893	0.034570056	-0.070492449	0.434526566	0.287902371	0.549167145	0.362629594	0.766601602	0.567741795	0.96352861	0.97265837	Bacteria.Firmicutes.Clostridia.Clostridiales.Lachnospiraceae.Dorea	NPC1
69667	ENSG00000141503	rs8081550	0.113392785	0.113708685	0.263599184	0.378259234	0.642268856	-0.483156909	-0.534072441	0.309147793	0.400307973	0.301406705	0.473664098	0.348502112	0.380247436	0.199564591	0.937463011	0.97265837	Bacteria.Firmicutes.Clostridia.Clostridiales.Lachnospiraceae.Dorea	MINK1
69668	ENSG00000141526	rs10852794	0.766476641	0.831965837	0.936470248	0.955774711	0.163175017	-0.069383452	-0.056953916	-0.024971484	0.547174189	0.325709109	0.711821853	0.448581228	0.736828995	0.574920471	0.96352861	0.974934724	Bacteria.Firmicutes.Clostridia.Clostridiales.Lachnospiraceae.Dorea	SLC16A3
69669	ENSG00000141556	rs9896263	0.018545111	0.015054017	0.096374118	0.091892664	1.263994507	-0.874330853	-1.067254189	0.718808392	0.523540316	0.350247506	0.632730127	0.420262083	0.164052241	0.06339037	0.889270244	0.97265837	Bacteria.Firmicutes.Clostridia.Clostridiales.Lachnospiraceae.Dorea	TBCD
69670	ENSG00000141560	rs58867683	3.53E-05	2.15E-06	0.287707711	0.938059468	1.051524712	-1.017955962	-0.298053949	0.01889663	0.236919624	0.195972851	0.278083919	0.242246543	0.003709881	0.000133622	0.937463011	0.973011925	Bacteria.Firmicutes.Clostridia.Clostridiales.Lachnospiraceae.Dorea	FN3KRP
69671	ENSG00000141569	rs56082951	0.610425154	0.28780839	0.933847435	0.898758261	0.099066188	-0.37385572	-0.021311469	-0.055151703	0.193524012	0.348880352	0.255771339	0.431814459	0.696543015	0.333248328	0.96352861	0.97265837	Bacteria.Firmicutes.Clostridia.Clostridiales.Lachnospiraceae.Dorea	TRIM65
69672	ENSG00000141576	rs28494893	9.08E-06	6.38E-09	0.685057563	0.483194707	-0.949190608	1.268447316	0.098994979	-0.172527001	0.197292344	0.190341505	0.243012446	0.24466517	0.001871357	1.36E-06	0.943068052	0.97265837	Bacteria.Firmicutes.Clostridia.Clostridiales.Lachnospiraceae.Dorea	RNF157
69673	ENSG00000141639	rs11663013	0.635988542	0.505128967	0.838362629	0.91696813	0.112374326	-0.204556927	-0.061341212	0.038647778	0.236320268	0.305261135	0.299525071	0.369292635	0.70508443	0.448987799	0.958695018	0.97265837	Bacteria.Firmicutes.Clostridia.Clostridiales.Lachnospiraceae.Dorea	MAPK4
69674	ENSG00000141698	rs35051135	0.025407558	0.015219512	0.957091008	0.912874038	1.033077665	-0.676454969	-0.031233165	0.03798048	0.451709023	0.271443341	0.578293701	0.345797845	0.196806497	0.063857543	0.964495742	0.97265837	Bacteria.Firmicutes.Clostridia.Clostridiales.Lachnospiraceae.Dorea	NT5C3B
69675	ENSG00000141759	rs62101233	0.957516744	0.232351412	0.060663364	0.526901455	-0.011720077	0.435877468	-0.528300596	0.267585872	0.21917836	0.361602814	0.276799424	0.42065658	0.784379304	0.299059979	0.868302695	0.97265837	Bacteria.Firmicutes.Clostridia.Clostridiales.Lachnospiraceae.Dorea	TXNL4A
69676	ENSG00000141858	rs56202530	0.223301419	0.112379365	0.436954086	0.854726302	0.253620857	-0.59843376	-0.200876935	0.083625501	0.206303056	0.371918101	0.256843786	0.454956937	0.502702584	0.19885043	0.939089568	0.97265837	Bacteria.Firmicutes.Clostridia.Clostridiales.Lachnospiraceae.Dorea	SAMD1
69677	ENSG00000141873	rs111318854	0.594067738	0.991101355	0.588832465	0.682782557	0.106724647	0.00783846	-0.143587018	-0.309507077	0.199279376	0.700152636	0.264342845	0.754010368	0.69342215	0.618573743	0.9425003	0.97265837	Bacteria.Firmicutes.Clostridia.Clostridiales.Lachnospiraceae.Dorea	SLC39A3
69678	ENSG00000141934	rs28453035	0.096973731	0.154639854	0.91135905	0.825468453	0.61584314	-0.426582434	-0.057216683	-0.085293822	0.365778416	0.296271136	0.511995951	0.385256341	0.349990853	0.238976105	0.963113841	0.97265837	Bacteria.Firmicutes.Clostridia.Clostridiales.Lachnospiraceae.Dorea	PLPP2
69679	ENSG00000141959	rs2073436	0.140139539	0.100165938	0.840382652	0.692063163	-0.805073086	0.515737042	0.13567553	-0.153476127	0.53914483	0.309299041	0.670997944	0.385814629	0.414824146	0.188666422	0.958695018	0.97265837	Bacteria.Firmicutes.Clostridia.Clostridiales.Lachnospiraceae.Dorea	PFKL
69680	ENSG00000141971	rs55761990	0.203058103	0.031064492	0.304773077	0.117772837	0.305201979	-0.5561255	-0.312561383	0.499897445	0.237391264	0.252398918	0.302197392	0.315415741	0.478155609	0.097361966	0.937463011	0.97265837	Bacteria.Firmicutes.Clostridia.Clostridiales.Lachnospiraceae.Dorea	MVB12A
69681	ENSG00000141994	rs61027285	0.277617785	0.036974909	0.853333423	0.605174955	0.269540928	-0.670623661	0.054693765	-0.20602399	0.246218757	0.314968839	0.294697911	0.396608749	0.546282499	0.10647858	0.958695018	0.97265837	Bacteria.Firmicutes.Clostridia.Clostridiales.Lachnospiraceae.Dorea	DUS3L
69682	ENSG00000142082	rs1045288	0.33569176	0.25978279	0.546705466	0.843046051	-0.373861107	0.29595086	-0.305776625	0.066989448	0.385507231	0.260364504	0.504723384	0.337003245	0.57613399	0.314647441	0.9425003	0.97265837	Bacteria.Firmicutes.Clostridia.Clostridiales.Lachnospiraceae.Dorea	SIRT3
69683	ENSG00000142168	rs9967983	0.581016953	0.393098089	0.98548049	0.52307874	-0.166029626	0.239024447	0.006762395	-0.240407475	0.299347658	0.278051106	0.370185268	0.374450096	0.688975143	0.391799247	0.966010088	0.97265837	Bacteria.Firmicutes.Clostridia.Clostridiales.Lachnospiraceae.Dorea	SOD1
69684	ENSG00000142185	rs2516560	0.78405762	0.648382033	0.944242325	0.959854674	-0.065767734	0.176558517	-0.021693029	-0.022763566	0.239021686	0.385410888	0.308992946	0.450518705	0.741989631	0.511806158	0.96352861	0.974952618	Bacteria.Firmicutes.Clostridia.Clostridiales.Lachnospiraceae.Dorea	TRPM2
69685	ENSG00000142197	rs7281243	0.262017823	0.041683117	0.973408119	0.301279129	-0.266723077	0.463697155	0.010554203	-0.308561285	0.23576439	0.22323685	0.315419971	0.296164544	0.534873552	0.113700246	0.964775131	0.97265837	Bacteria.Firmicutes.Clostridia.Clostridiales.Lachnospiraceae.Dorea	DOP1B
69686	ENSG00000142207	rs743306	0.268665879	0.205495838	0.527857018	0.514673697	-0.930678856	0.586553449	0.574392561	-0.331933458	0.83428811	0.458726155	0.905068106	0.506683406	0.536675113	0.276661757	0.941119293	0.97265837	Bacteria.Firmicutes.Clostridia.Clostridiales.Lachnospiraceae.Dorea	URB1
69687	ENSG00000142230	rs71363729	0.340509169	0.105596931	0.985411086	0.490772581	-0.254041259	0.503157511	0.00610826	-0.27452279	0.264598799	0.306654124	0.332785863	0.396165714	0.5778712	0.193897059	0.966010088	0.97265837	Bacteria.Firmicutes.Clostridia.Clostridiales.Lachnospiraceae.Dorea	SAE1
69688	ENSG00000142252	rs3178166	0.061694574	0.058789021	0.242909319	0.609780171	0.593156446	-0.519259152	-0.445823301	0.170403623	0.312053948	0.270017575	0.378362546	0.332278786	0.279939532	0.13805262	0.935346349	0.97265837	Bacteria.Firmicutes.Clostridia.Clostridiales.Lachnospiraceae.Dorea	GEMIN7
69689	ENSG00000142444	rs4804546	0.78195661	0.338725314	0.522303289	0.094720831	-0.085373221	0.222571781	0.253971599	-0.509803919	0.307206653	0.230960853	0.394837699	0.300705827	0.741989631	0.362945899	0.940726279	0.97265837	Bacteria.Firmicutes.Clostridia.Clostridiales.Lachnospiraceae.Dorea	TIMM29
69690	ENSG00000142494	rs56866369	0.227773193	0.020698656	0.915838642	0.486989458	-0.270372227	0.923811058	-0.029298637	-0.333734193	0.222083229	0.389727165	0.276187186	0.477424719	0.507112911	0.07803622	0.963113841	0.97265837	Bacteria.Firmicutes.Clostridia.Clostridiales.Lachnospiraceae.Dorea	SLC47A1
69691	ENSG00000142515	rs6998	0.917288842	0.898580434	0.972576656	0.693295104	0.023366918	-0.0405581	0.010415538	-0.150334417	0.224147803	0.316992851	0.301834508	0.379518491	0.774445799	0.59364507	0.964775131	0.97265837	Bacteria.Firmicutes.Clostridia.Clostridiales.Lachnospiraceae.Dorea	KLK3
69692	ENSG00000142556	rs2288884	0.604214787	0.856387749	0.217430646	0.256716902	0.102627289	-0.060846021	-0.304400259	0.439509838	0.197038297	0.334900708	0.244442509	0.38415515	0.696256716	0.58335993	0.916362157	0.97265837	Bacteria.Firmicutes.Clostridia.Clostridiales.Lachnospiraceae.Dorea	ZNF614
69693	ENSG00000142599	rs61784176	0.732731976	0.892006919	0.647869605	0.767659606	0.074931706	0.042517785	-0.120880991	-0.117769401	0.218496709	0.311965618	0.263459579	0.396987822	0.72867921	0.592790536	0.9425003	0.97265837	Bacteria.Firmicutes.Clostridia.Clostridiales.Lachnospiraceae.Dorea	RERE
69694	ENSG00000142621	rs10803375	0.018520922	0.006178154	0.276657836	0.156987031	-0.833091898	0.603089947	-0.48431019	0.424040621	0.34498846	0.213180093	0.441513902	0.296207773	0.164052241	0.037964654	0.937463011	0.97265837	Bacteria.Firmicutes.Clostridia.Clostridiales.Lachnospiraceae.Dorea	FHAD1
69695	ENSG00000142623	rs11203336	0.086787569	0.197869285	0.801165552	0.45589068	0.424182278	-0.437540868	-0.082704859	-0.310906647	0.243994553	0.336377286	0.327083123	0.414515099	0.332129369	0.271706283	0.958695018	0.97265837	Bacteria.Firmicutes.Clostridia.Clostridiales.Lachnospiraceae.Dorea	PADI1
69696	ENSG00000142627	rs6603883	0.059036705	0.027517201	0.472549268	0.406929958	-0.794743089	0.573687019	0.348667018	-0.267685964	0.413686337	0.254511102	0.482594761	0.320719264	0.274732394	0.090770074	0.940726279	0.97265837	Bacteria.Firmicutes.Clostridia.Clostridiales.Lachnospiraceae.Dorea	EPHA2
69697	ENSG00000142632	rs221052	0.002523007	0.000669785	0.354985186	0.414306471	1.370515255	-0.930147327	-0.466438599	0.251020078	0.436387153	0.260483585	0.500734242	0.305554699	0.059693992	0.008909814	0.937463011	0.97265837	Bacteria.Firmicutes.Clostridia.Clostridiales.Lachnospiraceae.Dorea	ARHGEF19
69698	ENSG00000142669	rs3795685	0.830369108	0.934452667	0.675135704	0.875298545	0.082765896	0.021089924	-0.20259946	-0.052014386	0.384816615	0.255455045	0.48125401	0.330161607	0.751046136	0.6030462	0.9425003	0.97265837	Bacteria.Firmicutes.Clostridia.Clostridiales.Lachnospiraceae.Dorea	SH3BGRL3
69699	ENSG00000142675	rs17163746	0.189481949	0.011986353	0.152718804	0.016620637	0.276548599	-1.038794404	-0.37483042	1.293668517	0.208592586	0.402009691	0.259096607	0.526391728	0.46939965	0.055570122	0.906489969	0.921450538	Bacteria.Firmicutes.Clostridia.Clostridiales.Lachnospiraceae.Dorea	CNKSR1
69700	ENSG00000142676	rs12146103	0.939696744	0.547584187	0.150846461	0.633125917	0.02025062	0.161397524	-0.480586277	0.150502806	0.266666868	0.266993658	0.330659495	0.31383545	0.781678806	0.46840528	0.905684951	0.97265837	Bacteria.Firmicutes.Clostridia.Clostridiales.Lachnospiraceae.Dorea	RPL11
69701	ENSG00000142684	rs8768	0.050063558	0.041397043	0.399490928	0.352646145	0.810113189	-0.5339666	-0.723795391	0.441929196	0.405869458	0.256694384	0.853510487	0.472107736	0.262023858	0.113224715	0.937463011	0.97265837	Bacteria.Firmicutes.Clostridia.Clostridiales.Lachnospiraceae.Dorea	ZNF593
69702	ENSG00000142794	rs4654748	0.000684738	6.03E-05	0.951923963	0.949406816	0.669065111	-0.91436564	0.014651671	0.016473975	0.187732147	0.213287959	0.24209427	0.258644627	0.027217332	0.001534443	0.96352861	0.973011925	Bacteria.Firmicutes.Clostridia.Clostridiales.Lachnospiraceae.Dorea	NBPF3
69703	ENSG00000142856	rs217490	0.84973039	0.759249985	0.917292819	0.847384096	0.148745325	-0.134699782	-0.091642672	0.098009493	0.78201625	0.43770784	0.879127286	0.507256572	0.756975038	0.550336035	0.963313484	0.97265837	Bacteria.Firmicutes.Clostridia.Clostridiales.Lachnospiraceae.Dorea	ITGB3BP
69704	ENSG00000142867	rs17124345	0.685343536	0.881403957	0.734603328	0.275217386	0.082865104	0.038819404	-0.086632838	-0.374726044	0.203612492	0.259195952	0.254470052	0.340580712	0.719867073	0.58993053	0.95427486	0.97265837	Bacteria.Firmicutes.Clostridia.Clostridiales.Lachnospiraceae.Dorea	BCL10
69705	ENSG00000142892	rs111857274	0.570132063	0.922857959	0.878376505	0.671488698	0.230195531	-0.026160244	-0.085484105	-0.153430123	0.403347031	0.269123682	0.556457274	0.360158493	0.686769171	0.601206486	0.959157524	0.97265837	Bacteria.Firmicutes.Clostridia.Clostridiales.Lachnospiraceae.Dorea	PIGK
69706	ENSG00000142937	rs1140279	0.699377927	0.931316209	0.662472651	0.491801692	0.089175088	0.032075953	-0.126379866	-0.324633104	0.229923829	0.370741035	0.288224774	0.469598163	0.724190614	0.6030462	0.9425003	0.97265837	Bacteria.Firmicutes.Clostridia.Clostridiales.Lachnospiraceae.Dorea	RPS8
69707	ENSG00000142961	rs2486166	0.128077168	0.179795087	0.136080421	0.133054595	-0.464370951	0.317815608	0.552314545	-0.455990652	0.301327133	0.234417982	0.366022223	0.299810767	0.4023353	0.258882658	0.889270244	0.97265837	Bacteria.Firmicutes.Clostridia.Clostridiales.Lachnospiraceae.Dorea	MOB3C
69708	ENSG00000143001	rs2495516	0.346459991	0.42132451	0.880205497	0.815926851	0.416633028	-0.213782857	-0.088745962	-0.081366381	0.439369138	0.264199955	0.586580521	0.348138192	0.582213282	0.403915616	0.959726622	0.97265837	Bacteria.Firmicutes.Clostridia.Clostridiales.Lachnospiraceae.Dorea	TMEM61
69709	ENSG00000143028	rs4970764	0.891975342	0.929432346	0.151996287	0.079778096	-0.031574569	0.018010292	-0.451599368	0.459984219	0.231603841	0.202595491	0.311603959	0.258505044	0.769444848	0.602609502	0.906489969	0.97265837	Bacteria.Firmicutes.Clostridia.Clostridiales.Lachnospiraceae.Dorea	SYPL2
69710	ENSG00000143036	rs9432391	0.021917846	0.048379438	0.280705427	0.427934265	0.398899069	-1.212184349	-0.258110736	0.507834886	0.169938122	0.602683623	0.237310339	0.636663955	0.179014263	0.124080474	0.937463011	0.97265837	Bacteria.Firmicutes.Clostridia.Clostridiales.Lachnospiraceae.Dorea	SLC44A3
69711	ENSG00000143147	rs4540637	0.812070249	0.930314688	0.190433156	0.214107395	0.090100072	-0.023788642	-0.582070828	0.402361207	0.377446016	0.270992676	0.439995299	0.32075026	0.74650119	0.602847685	0.916362157	0.97265837	Bacteria.Firmicutes.Clostridia.Clostridiales.Lachnospiraceae.Dorea	GPR161
69712	ENSG00000143149	rs12408101	0.061222627	0.097841382	0.05102703	0.269876812	0.408428349	-0.490784764	-0.592377204	0.40950994	0.214469522	0.292272692	0.298061996	0.368035073	0.279334455	0.186727924	0.868302695	0.97265837	Bacteria.Firmicutes.Clostridia.Clostridiales.Lachnospiraceae.Dorea	ALDH9A1
69713	ENSG00000143155	rs4656147	0.896916259	0.070730069	0.314660596	0.389272429	-0.030991802	0.528869963	-0.315945047	-0.323025219	0.238292484	0.287916842	0.311826235	0.372727626	0.770335511	0.152763811	0.937463011	0.97265837	Bacteria.Firmicutes.Clostridia.Clostridiales.Lachnospiraceae.Dorea	TIPRL
69714	ENSG00000143156	rs4529780	0.042277008	0.02339363	0.6549224	0.759876916	-0.828359864	0.669458944	0.214753914	-0.10816855	0.399988686	0.288453228	0.478323279	0.352442048	0.254795214	0.082485046	0.9425003	0.97265837	Bacteria.Firmicutes.Clostridia.Clostridiales.Lachnospiraceae.Dorea	NME7
69715	ENSG00000143158	rs144434408	0.913739328	0.436118896	0.699278771	0.325473401	0.024794612	0.256128844	-0.111162082	-0.450567832	0.228019218	0.326891035	0.28651435	0.454819273	0.772981416	0.412882493	0.949115895	0.97265837	Bacteria.Firmicutes.Clostridia.Clostridiales.Lachnospiraceae.Dorea	MPC2
69716	ENSG00000143162	rs6667180	0.619054336	0.182422981	0.680389757	0.614118447	-0.15598779	0.335085509	-0.16679208	-0.162808838	0.312257559	0.248669669	0.40311099	0.321370657	0.699844051	0.260066444	0.9425003	0.97265837	Bacteria.Firmicutes.Clostridia.Clostridiales.Lachnospiraceae.Dorea	CREG1
69717	ENSG00000143167	rs12040885	0.022812114	0.170993131	0.000840461	0.030398946	0.58686619	-0.336984275	-1.183568589	0.659822173	0.251754761	0.243469705	0.338220054	0.298228474	0.183311688	0.252100582	0.753766302	0.93916585	Bacteria.Firmicutes.Clostridia.Clostridiales.Lachnospiraceae.Dorea	GPA33
69718	ENSG00000143185	rs3820404	0.015227386	0.002370057	0.105901992	0.218949358	0.513827483	-0.888440641	-0.440339737	0.425096909	0.206201937	0.281005873	0.268608747	0.342506707	0.146435478	0.019746861	0.889270244	0.97265837	Bacteria.Firmicutes.Clostridia.Clostridiales.Lachnospiraceae.Dorea	XCL2
69719	ENSG00000143195	rs186023662	0.063233743	0.110500078	0.581716679	0.847327409	0.397639271	-0.501180917	-0.150115655	-0.074668731	0.210459271	0.309813465	0.271157905	0.386309132	0.284347379	0.197637166	0.9425003	0.97265837	Bacteria.Firmicutes.Clostridia.Clostridiales.Lachnospiraceae.Dorea	ILDR2
69720	ENSG00000143198	rs6426927	0.326948841	0.890773309	0.178551203	0.430612416	0.219450626	0.041572252	-0.368365144	-0.320712671	0.222202929	0.301561101	0.270915959	0.404423481	0.574777008	0.592744778	0.916362157	0.97265837	Bacteria.Firmicutes.Clostridia.Clostridiales.Lachnospiraceae.Dorea	MGST3
69721	ENSG00000143222	rs57213460	0.519400812	0.827908414	0.191258045	0.888949069	0.173847523	0.053641251	-0.457162859	-0.046119165	0.268391376	0.245779887	0.346227257	0.329012627	0.665607997	0.573980207	0.916362157	0.97265837	Bacteria.Firmicutes.Clostridia.Clostridiales.Lachnospiraceae.Dorea	UFC1
69722	ENSG00000143294	rs113724141	0.905383529	0.975688184	0.794826174	0.705682643	-0.02806743	-0.009806175	0.076011437	-0.149105593	0.235226308	0.320559424	0.291116773	0.393107161	0.771605687	0.615553454	0.958695018	0.97265837	Bacteria.Firmicutes.Clostridia.Clostridiales.Lachnospiraceae.Dorea	PRCC
69723	ENSG00000143303	rs8658	0.531835907	0.341922249	0.384587147	0.603955682	0.128211057	-0.228789503	-0.228161413	0.151792621	0.203990521	0.239000947	0.260667686	0.291223683	0.670417185	0.365034919	0.937463011	0.97265837	Bacteria.Firmicutes.Clostridia.Clostridiales.Lachnospiraceae.Dorea	METTL25B
69724	ENSG00000143322	rs1807915	0.64554453	0.586634676	0.86275248	0.643367225	0.097936534	-0.240951034	-0.046598358	0.23393201	0.211947752	0.440980615	0.268505317	0.502935674	0.708631645	0.486191083	0.958695018	0.97265837	Bacteria.Firmicutes.Clostridia.Clostridiales.Lachnospiraceae.Dorea	ABL2
69725	ENSG00000143324	rs4412552	0.041627629	0.066825413	0.226835832	0.585754791	0.487071827	-0.446351989	-0.375252075	0.166812223	0.234424311	0.239508856	0.307603399	0.304576196	0.254323949	0.148579524	0.917887985	0.97265837	Bacteria.Firmicutes.Clostridia.Clostridiales.Lachnospiraceae.Dorea	XPR1
69726	ENSG00000143337	rs530854	0.178943877	0.10629776	0.118580069	0.059673028	-0.606692488	0.507451407	0.878861131	-0.744058642	0.446604043	0.309904957	0.555768202	0.388300553	0.457118315	0.194225911	0.889270244	0.962165143	Bacteria.Firmicutes.Clostridia.Clostridiales.Lachnospiraceae.Dorea	TOR1AIP1
69727	ENSG00000143353	rs1055642	0.293730042	0.471864496	0.265460693	0.994665394	0.268113801	-0.167722519	-0.35542226	0.001987551	0.253319148	0.231787021	0.316463264	0.296147297	0.5565177	0.432040311	0.937463011	0.975481807	Bacteria.Firmicutes.Clostridia.Clostridiales.Lachnospiraceae.Dorea	LYPLAL1
69728	ENSG00000143376	rs3204344	0.344391111	0.170054941	0.885470654	0.852388993	-0.312512941	0.438639403	-0.05653994	0.071211383	0.328147045	0.316210405	0.391020613	0.38121339	0.58037238	0.251191922	0.961252735	0.97265837	Bacteria.Firmicutes.Clostridia.Clostridiales.Lachnospiraceae.Dorea	SNX27
69729	ENSG00000143452	rs951281	0.013876274	0.00456573	0.402455762	0.371788426	-0.694524668	0.777523538	0.288146126	-0.320578756	0.274744847	0.264779106	0.341943689	0.356495461	0.137997446	0.031030177	0.937463011	0.97265837	Bacteria.Firmicutes.Clostridia.Clostridiales.Lachnospiraceae.Dorea	HORMAD1
69730	ENSG00000143486	rs4844542	0.077677592	0.010203333	0.441972644	0.045562502	-0.505507889	0.793184173	0.275893383	-0.720063376	0.282053426	0.299897515	0.356669575	0.353320949	0.315918032	0.051043668	0.939089568	0.962165143	Bacteria.Firmicutes.Clostridia.Clostridiales.Lachnospiraceae.Dorea	EIF2D
69731	ENSG00000143514	rs116344907	0.763786535	0.305278495	0.922847512	0.665637828	0.0648697	-0.46251749	-0.02619881	0.249176715	0.21497371	0.447652555	0.269483815	0.574018954	0.736828995	0.345498332	0.96352861	0.97265837	Bacteria.Firmicutes.Clostridia.Clostridiales.Lachnospiraceae.Dorea	TP53BP2
69732	ENSG00000143554	rs36064263	0.417874496	0.070106896	0.820452096	0.604947585	-0.165764022	0.853655488	-0.058705531	-0.284559923	0.203334767	0.463674608	0.257627758	0.547449567	0.622592692	0.152119529	0.958695018	0.97265837	Bacteria.Firmicutes.Clostridia.Clostridiales.Lachnospiraceae.Dorea	SLC27A3
69733	ENSG00000143612	rs9803862	0.650842765	0.962589938	0.034001173	0.154262472	0.120330668	0.009267861	-0.733692532	0.376263704	0.264658316	0.196844502	0.338874158	0.261080799	0.710455722	0.612405637	0.868302695	0.97265837	Bacteria.Firmicutes.Clostridia.Clostridiales.Lachnospiraceae.Dorea	C1orf43
69734	ENSG00000143621	rs11265625	0.573932089	0.162519053	0.290790177	0.836134634	-0.155461642	0.374444065	-0.384425267	0.070879045	0.275112159	0.26510471	0.360987961	0.34132415	0.686769171	0.247235792	0.937463011	0.97265837	Bacteria.Firmicutes.Clostridia.Clostridiales.Lachnospiraceae.Dorea	ILF2
69735	ENSG00000143627	rs145786315	0.190389396	0.054319532	0.393773096	0.221402461	-0.295385058	0.610126892	0.246162878	-0.497890622	0.223263276	0.311421344	0.286766201	0.403321055	0.46939965	0.131108235	0.937463011	0.97265837	Bacteria.Firmicutes.Clostridia.Clostridiales.Lachnospiraceae.Dorea	PKLR
69736	ENSG00000143641	rs7022	0.366188323	0.236747732	0.983306045	0.767652332	0.209537144	-0.331660305	0.006274197	-0.10557005	0.230286894	0.277770019	0.298718131	0.35585366	0.58881301	0.301077097	0.966010088	0.97265837	Bacteria.Firmicutes.Clostridia.Clostridiales.Lachnospiraceae.Dorea	GALNT2
69737	ENSG00000143674	rs10737197	0.380747012	0.533390147	0.04468579	0.043573444	0.375361075	-0.178201251	-1.009898217	0.711974288	0.425372048	0.284608098	0.4934568	0.346006234	0.599451166	0.460979556	0.868302695	0.962165143	Bacteria.Firmicutes.Clostridia.Clostridiales.Lachnospiraceae.Dorea	MAP3K21
69738	ENSG00000143740	rs9786978	0.703814562	0.891495394	0.212868983	0.189907334	-0.121521661	0.03605026	0.509321539	-0.42016574	0.318261694	0.263256586	0.404906093	0.317227441	0.725022987	0.592744778	0.916362157	0.97265837	Bacteria.Firmicutes.Clostridia.Clostridiales.Lachnospiraceae.Dorea	SNAP47
69739	ENSG00000143768	rs1223244	0.010125576	0.005538545	0.08228808	0.055215847	1.209718579	-0.84174606	-1.08650811	0.768158153	0.456890868	0.293481224	0.615787204	0.393578316	0.118363636	0.035435443	0.889270244	0.962165143	Bacteria.Firmicutes.Clostridia.Clostridiales.Lachnospiraceae.Dorea	LEFTY2
69740	ENSG00000143771	rs4654037	0.950073713	0.625344987	0.235816049	0.507480997	-0.029386097	0.140798039	-0.894750702	0.288327135	0.467538647	0.286998512	0.747861611	0.432666536	0.782188474	0.502519819	0.928225746	0.97265837	Bacteria.Firmicutes.Clostridia.Clostridiales.Lachnospiraceae.Dorea	CNIH4
69741	ENSG00000143797	rs16866884	0.155652302	0.567766914	0.203781829	0.585119257	0.27316014	-0.196460979	-0.32036559	-0.245214819	0.190188835	0.342131852	0.249590054	0.446968807	0.43245255	0.478653505	0.916362157	0.97265837	Bacteria.Firmicutes.Clostridia.Clostridiales.Lachnospiraceae.Dorea	MBOAT2
69742	ENSG00000143819	rs11587753	0.409687792	0.170487416	0.626240796	0.593344032	0.13394405	-0.65923041	-0.103071564	0.283977491	0.161432703	0.475720252	0.210644472	0.529210408	0.618182159	0.251513374	0.9425003	0.97265837	Bacteria.Firmicutes.Clostridia.Clostridiales.Lachnospiraceae.Dorea	EPHX1
69743	ENSG00000143971	rs2861631	0.409635824	0.324613018	0.741804672	0.619784403	0.327924976	-0.281836645	0.151344997	-0.166918368	0.395179257	0.283986771	0.457440717	0.334836892	0.618182159	0.354658473	0.955600672	0.97265837	Bacteria.Firmicutes.Clostridia.Clostridiales.Lachnospiraceae.Dorea	ETAA1
69744	ENSG00000143994	rs2304678	0.2484527	0.261624819	0.405347208	0.659937967	0.215334798	-0.321917832	-0.192020474	-0.167151675	0.184931584	0.28431608	0.229284596	0.378175739	0.521751003	0.316387465	0.937463011	0.97265837	Bacteria.Firmicutes.Clostridia.Clostridiales.Lachnospiraceae.Dorea	ABHD1
69745	ENSG00000144026	rs11686534	0.902740521	0.523575132	0.542562848	0.778512609	-0.023879875	0.117184534	-0.150253699	0.064376974	0.194666243	0.182741365	0.245465276	0.227955404	0.771465615	0.4568844	0.9425003	0.97265837	Bacteria.Firmicutes.Clostridia.Clostridiales.Lachnospiraceae.Dorea	ZNF514
69746	ENSG00000144034	rs11894953	0.719841373	0.858287422	0.400016606	0.952698485	0.205269229	0.071526981	-0.542402707	-0.026858365	0.569862179	0.39902583	0.640327135	0.451065008	0.726947565	0.583949885	0.937463011	0.974219593	Bacteria.Firmicutes.Clostridia.Clostridiales.Lachnospiraceae.Dorea	TPRKB
69747	ENSG00000144043	rs13429399	0.239089316	0.026479935	0.672863105	0.10619604	-0.345732303	0.772781116	0.148756611	-0.675933435	0.291019389	0.340433115	0.350748164	0.412675903	0.516118144	0.088654113	0.9425003	0.97265837	Bacteria.Firmicutes.Clostridia.Clostridiales.Lachnospiraceae.Dorea	TEX261
69748	ENSG00000144115	rs35701411	0.808713335	0.796839716	0.535077374	0.923041868	-0.058452659	-0.105654242	0.207100603	-0.04481689	0.240487293	0.408749732	0.332135676	0.462159372	0.74650119	0.563688991	0.9425003	0.97265837	Bacteria.Firmicutes.Clostridia.Clostridiales.Lachnospiraceae.Dorea	THNSL2
69749	ENSG00000144120	rs10188890	0.963802999	0.626457082	0.451421721	0.873968488	-0.024331271	0.15587488	-0.479429901	0.062688937	0.534115041	0.318757236	0.632876021	0.39368337	0.785251001	0.502650071	0.939089568	0.97265837	Bacteria.Firmicutes.Clostridia.Clostridiales.Lachnospiraceae.Dorea	TMEM177
69750	ENSG00000144134	rs793071	0.020610715	0.015519367	0.534099192	0.99722472	0.593193582	-0.435152381	-0.198206327	0.000813693	0.25006936	0.175149629	0.317109259	0.23304948	0.174194083	0.064308925	0.9425003	0.976714993	Bacteria.Firmicutes.Clostridia.Clostridiales.Lachnospiraceae.Dorea	RABL2A
69751	ENSG00000144161	rs2872046	0.711265598	0.537173368	0.45899445	0.544221466	-0.161494258	0.168438078	-0.452134803	0.236956682	0.434409583	0.271527575	0.606998131	0.388710058	0.725022987	0.462582366	0.939089568	0.97265837	Bacteria.Firmicutes.Clostridia.Clostridiales.Lachnospiraceae.Dorea	ZC3H8
69752	ENSG00000144182	rs2516835	0.69550012	0.70463809	0.024351263	0.022565023	0.136033061	-0.096958919	-1.047094396	0.766574366	0.3460372	0.254676483	0.454375478	0.328223418	0.722093381	0.530480979	0.868302695	0.93916585	Bacteria.Firmicutes.Clostridia.Clostridiales.Lachnospiraceae.Dorea	LIPT1
69753	ENSG00000144191	rs10198581	0.037887762	0.002614151	0.41443827	0.177764765	-0.647653173	0.82748306	0.293914261	-0.444497164	0.305690669	0.264488842	0.357869284	0.326307533	0.241343572	0.020708782	0.937463011	0.97265837	Bacteria.Firmicutes.Clostridia.Clostridiales.Lachnospiraceae.Dorea	CNGA3
69754	ENSG00000144229	rs16839301	0.374589796	0.660835747	0.916269271	0.397111865	0.193189557	-0.146404891	0.029113053	-0.364934348	0.216104519	0.332173672	0.275854566	0.428159524	0.595258689	0.516068772	0.963113841	0.97265837	Bacteria.Firmicutes.Clostridia.Clostridiales.Lachnospiraceae.Dorea	THSD7B
69755	ENSG00000144306	rs11745	0.476360929	0.797028592	0.654570428	0.472349244	0.169556024	-0.059988341	-0.137982454	-0.225197468	0.23672591	0.232300737	0.30699415	0.311557573	0.651100153	0.563688991	0.9425003	0.97265837	Bacteria.Firmicutes.Clostridia.Clostridiales.Lachnospiraceae.Dorea	SCRN3
69756	ENSG00000144320	rs747051	0.378923758	0.495230537	0.726477525	0.839465618	0.238798614	-0.161672252	-0.121497811	-0.061838845	0.269575214	0.235736686	0.345845712	0.304059212	0.598635642	0.444064674	0.952654566	0.97265837	Bacteria.Firmicutes.Clostridia.Clostridiales.Lachnospiraceae.Dorea	LNPK
69757	ENSG00000144362	rs11685651	0.042392625	0.038773578	0.098120161	0.437128446	0.495149323	-0.536345404	-0.50978704	0.261057289	0.239230196	0.254354105	0.303846386	0.333918702	0.254795214	0.10953198	0.889270244	0.97265837	Bacteria.Firmicutes.Clostridia.Clostridiales.Lachnospiraceae.Dorea	PHOSPHO2
69758	ENSG00000144369	rs2012128	0.670884849	0.546033716	0.841296742	0.53530418	0.116955251	-0.135805764	-0.065588773	0.176599747	0.274002386	0.223788736	0.326270644	0.283378068	0.716117795	0.46840528	0.958695018	0.97265837	Bacteria.Firmicutes.Clostridia.Clostridiales.Lachnospiraceae.Dorea	FAM171B
69759	ENSG00000144401	rs4530353	0.40216992	0.283434603	0.458296746	0.540612882	-0.55607774	0.408127967	-0.572213057	0.275337491	0.659495889	0.377391113	0.76700813	0.447640542	0.614662613	0.331126759	0.939089568	0.97265837	Bacteria.Firmicutes.Clostridia.Clostridiales.Lachnospiraceae.Dorea	METTL21A
69760	ENSG00000144455	rs11915920	0.000256187	0.00043722	0.360620267	0.977379908	0.983484559	-0.717237739	-0.335306859	-0.007758373	0.254457946	0.193692155	0.364232704	0.272591203	0.012318208	0.006646991	0.937463011	0.974952618	Bacteria.Firmicutes.Clostridia.Clostridiales.Lachnospiraceae.Dorea	SUMF1
69761	ENSG00000144476	rs7572823	0.832353803	0.904007028	0.998996919	0.99135498	-0.041756203	0.042977456	-0.000312486	0.005086649	0.196478213	0.354993587	0.247621952	0.467683612	0.752156629	0.595357574	0.966434308	0.975215058	Bacteria.Firmicutes.Clostridia.Clostridiales.Lachnospiraceae.Dorea	ACKR3
69762	ENSG00000144488	rs35857491	0.94826505	0.442148165	0.390873368	0.697438871	0.013053523	-0.29856095	0.223522872	-0.174920082	0.200413585	0.386122884	0.258792845	0.447961258	0.781678806	0.416234163	0.937463011	0.97265837	Bacteria.Firmicutes.Clostridia.Clostridiales.Lachnospiraceae.Dorea	ESPNL
69763	ENSG00000144504	rs3821348	0.200730613	0.075896755	0.413886505	0.850426694	0.226577786	-0.720956127	-0.183289008	-0.086523362	0.175317636	0.39978572	0.222907278	0.457033101	0.476044632	0.160485382	0.937463011	0.97265837	Bacteria.Firmicutes.Clostridia.Clostridiales.Lachnospiraceae.Dorea	ANKMY1
69764	ENSG00000144550	rs293777	0.171741073	0.001353461	0.90500558	0.247706272	0.294518702	-1.292012341	-0.031940455	0.542160743	0.213165804	0.38606145	0.266615009	0.464871116	0.450294188	0.013148448	0.963113841	0.97265837	Bacteria.Firmicutes.Clostridia.Clostridiales.Lachnospiraceae.Dorea	CPNE9
69765	ENSG00000144559	rs440746	0.882276545	0.394240769	0.974023609	0.331967558	-0.046475943	0.21615158	0.012736039	-0.312974747	0.312636032	0.252055199	0.389647719	0.32022976	0.766819678	0.39223029	0.964775131	0.97265837	Bacteria.Firmicutes.Clostridia.Clostridiales.Lachnospiraceae.Dorea	TAMM41
69766	ENSG00000144580	rs538483	0.947459634	0.981495866	0.566185225	0.558701732	0.026846089	-0.006681287	-0.290251418	0.209637804	0.405846295	0.286976668	0.503402725	0.356674838	0.781678806	0.617055864	0.9425003	0.97265837	Bacteria.Firmicutes.Clostridia.Clostridiales.Lachnospiraceae.Dorea	CNOT9
69767	ENSG00000144591	rs907676	0.246748661	0.140242293	0.977150615	0.707000169	-0.453188794	0.368989262	-0.014485803	-0.121492517	0.387788403	0.247171437	0.503851305	0.321819343	0.521751003	0.225353929	0.964775131	0.97265837	Bacteria.Firmicutes.Clostridia.Clostridiales.Lachnospiraceae.Dorea	GMPPA
69768	ENSG00000144647	rs2002182	0.250567713	0.111285792	0.604270822	0.71149121	0.436152336	-0.428157597	0.247134631	-0.126183782	0.376265902	0.265267481	0.474557499	0.339704758	0.523827409	0.198472653	0.9425003	0.97265837	Bacteria.Firmicutes.Clostridia.Clostridiales.Lachnospiraceae.Dorea	POMGNT2
69769	ENSG00000144730	rs4299455	0.581361977	0.288952678	0.875586704	0.846752454	-0.128574387	0.316196182	-0.047693308	-0.070125117	0.232028877	0.295779943	0.303440629	0.361423578	0.688975143	0.334080951	0.95912768	0.97265837	Bacteria.Firmicutes.Clostridia.Clostridiales.Lachnospiraceae.Dorea	IL17RD
69770	ENSG00000144746	rs7039	0.050109045	0.032588506	0.443979526	0.701455379	0.702134808	-0.557589881	-0.33804198	0.130079394	0.35184376	0.255409536	0.438950015	0.337844798	0.262023858	0.099971386	0.939089568	0.97265837	Bacteria.Firmicutes.Clostridia.Clostridiales.Lachnospiraceae.Dorea	ARL6IP5
69771	ENSG00000144827	rs1127874	0.416657983	0.65145714	0.831513386	0.039179097	0.174228022	0.136789025	-0.058742405	-0.758439764	0.213156885	0.301426149	0.275004482	0.360450329	0.621679946	0.51290481	0.958695018	0.93916585	Bacteria.Firmicutes.Clostridia.Clostridiales.Lachnospiraceae.Dorea	ABHD10
69772	ENSG00000144840	rs7643599	0.168052375	0.37696442	0.06065752	0.247452277	0.537913117	-0.229504721	-0.876148942	0.374160813	0.385931783	0.258015018	0.459041452	0.320646944	0.444532352	0.383057145	0.868302695	0.97265837	Bacteria.Firmicutes.Clostridia.Clostridiales.Lachnospiraceae.Dorea	RABL3
69773	ENSG00000144852	rs1464602	0.562539229	0.826733407	0.065962492	0.106825236	0.199506814	-0.049181439	-0.799540819	0.464388094	0.342786181	0.22379226	0.427631096	0.284041936	0.684214286	0.573946521	0.868302695	0.97265837	Bacteria.Firmicutes.Clostridia.Clostridiales.Lachnospiraceae.Dorea	NR1I2
69774	ENSG00000144909	rs11711150	0.869702165	0.296158878	0.977537258	0.475408416	-0.034461948	0.378879709	-0.007625512	-0.32850744	0.209270957	0.359793239	0.269800414	0.457653202	0.7636835	0.338288104	0.964775131	0.97265837	Bacteria.Firmicutes.Clostridia.Clostridiales.Lachnospiraceae.Dorea	OSBPL11
69775	ENSG00000145014	rs6437394	0.068610024	0.036521311	0.400267841	0.895369178	0.395446535	-0.425053474	-0.232392494	-0.034767128	0.213611861	0.199136216	0.274495332	0.263345044	0.294518215	0.10623393	0.937463011	0.97265837	Bacteria.Firmicutes.Clostridia.Clostridiales.Lachnospiraceae.Dorea	TMEM44
69776	ENSG00000145103	rs7640335	0.085340665	0.096550269	0.246808429	0.650719166	0.373708445	-0.525600091	-0.320314718	0.167115623	0.213950468	0.311774489	0.274124621	0.367418789	0.329550033	0.185436604	0.936886332	0.97265837	Bacteria.Firmicutes.Clostridia.Clostridiales.Lachnospiraceae.Dorea	ILDR1
69777	ENSG00000145113	rs62282504	0.868496494	0.387356723	0.443342894	0.887718698	0.038429494	0.30936641	-0.248402769	-0.059390581	0.231204578	0.355520583	0.322100602	0.419016543	0.763299294	0.388272229	0.939089568	0.97265837	Bacteria.Firmicutes.Clostridia.Clostridiales.Lachnospiraceae.Dorea	MUC4
69778	ENSG00000145147	rs73255313	0.894846828	0.614597241	0.726369878	0.795938424	0.021988145	0.16013806	-0.075085955	0.107899565	0.165717862	0.316527304	0.213645845	0.415550278	0.769444848	0.499104683	0.952654566	0.97265837	Bacteria.Firmicutes.Clostridia.Clostridiales.Lachnospiraceae.Dorea	SLIT2
69779	ENSG00000145191	rs844540	0.634035869	0.901407326	0.407481535	0.792690313	0.130288318	0.032077557	-0.280085875	-0.091317724	0.272413696	0.257938741	0.335972726	0.346050472	0.70377226	0.594213563	0.937463011	0.97265837	Bacteria.Firmicutes.Clostridia.Clostridiales.Lachnospiraceae.Dorea	EIF2B5
69780	ENSG00000145214	rs11731377	0.58092504	0.535224325	0.511215846	0.120642711	-0.102981572	0.222992729	0.152298685	-0.666044639	0.185628218	0.357751653	0.230572152	0.423588091	0.688975143	0.461882737	0.940726279	0.97265837	Bacteria.Firmicutes.Clostridia.Clostridiales.Lachnospiraceae.Dorea	DGKQ
69781	ENSG00000145217	rs11936407	0.729572089	0.534936411	0.30502792	0.422806531	-0.144506118	0.176969552	-0.549207113	0.289692765	0.416246431	0.283715036	0.531278497	0.359162673	0.727687269	0.461804494	0.937463011	0.97265837	Bacteria.Firmicutes.Clostridia.Clostridiales.Lachnospiraceae.Dorea	SLC26A1
69782	ENSG00000145241	rs4860244	0.373669031	0.695317559	0.541967167	0.614649741	0.16977267	-0.120416624	-0.15352388	-0.180609471	0.1895422	0.306119101	0.250436943	0.357043956	0.594970595	0.528205102	0.9425003	0.97265837	Bacteria.Firmicutes.Clostridia.Clostridiales.Lachnospiraceae.Dorea	CENPC
69783	ENSG00000145246	rs4145947	0.54491423	0.392364685	0.893064781	0.8585075	0.214123086	-0.230274038	0.055539953	-0.057542027	0.351860183	0.267454889	0.411569776	0.32151306	0.674651545	0.391564584	0.962841142	0.97265837	Bacteria.Firmicutes.Clostridia.Clostridiales.Lachnospiraceae.Dorea	ATP10D
69784	ENSG00000145247	rs2290516	0.303687485	0.316324777	0.580291114	0.437117012	-0.282391329	0.237059218	0.199740268	-0.236814003	0.272410557	0.234780987	0.359435446	0.302901494	0.563720709	0.349006497	0.9425003	0.97265837	Bacteria.Firmicutes.Clostridia.Clostridiales.Lachnospiraceae.Dorea	OCIAD2
69785	ENSG00000145293	rs4693456	0.675362943	0.25080345	0.260915002	0.976303826	0.093643713	0.358121559	-0.314588897	0.013426688	0.222606298	0.309104535	0.277425988	0.450319146	0.716872201	0.309536492	0.937463011	0.974952618	Bacteria.Firmicutes.Clostridia.Clostridiales.Lachnospiraceae.Dorea	ENOPH1
69786	ENSG00000145348	rs6814166	0.908465738	0.928225849	0.340205119	0.047347582	-0.023733141	0.033519986	-0.245941641	0.916415251	0.205631071	0.370706684	0.256000208	0.453463585	0.771910662	0.602327665	0.937463011	0.962165143	Bacteria.Firmicutes.Clostridia.Clostridiales.Lachnospiraceae.Dorea	TBCK
69787	ENSG00000145349	rs7676980	0.804545524	0.950443118	0.25983993	0.489555611	0.064835222	-0.018448839	-0.372121423	0.263476042	0.260942233	0.295715594	0.327415644	0.379155359	0.746331056	0.608393895	0.937463011	0.97265837	Bacteria.Firmicutes.Clostridia.Clostridiales.Lachnospiraceae.Dorea	CAMK2D
69788	ENSG00000145375	rs12510530	0.631415215	0.878560672	0.218025794	0.327750359	0.280644982	-0.0522395	-0.868435811	0.402159202	0.582276128	0.34057194	0.698293082	0.407883218	0.702375865	0.589331002	0.916362157	0.97265837	Bacteria.Firmicutes.Clostridia.Clostridiales.Lachnospiraceae.Dorea	SPATA5
69789	ENSG00000145384	rs878374	0.020427023	0.000747505	0.605288206	0.66552428	-0.662538061	0.697369412	-0.187417547	-0.117201302	0.278879722	0.197197742	0.360903693	0.269894476	0.17415851	0.009308976	0.9425003	0.97265837	Bacteria.Firmicutes.Clostridia.Clostridiales.Lachnospiraceae.Dorea	FABP2
69790	ENSG00000145431	rs9992082	0.163092472	0.039037242	0.797317857	0.731032757	-0.324317568	0.406330249	0.074274105	-0.091034515	0.229933409	0.192965132	0.288041242	0.263706076	0.441288743	0.10985036	0.958695018	0.97265837	Bacteria.Firmicutes.Clostridia.Clostridiales.Lachnospiraceae.Dorea	PDGFC
69791	ENSG00000145439	rs1458290	0.551351742	0.284882141	0.15460101	0.769799201	0.131366224	0.492099424	-0.397532517	-0.169285728	0.219380106	0.456420432	0.276068904	0.576107464	0.679659794	0.331157825	0.908174676	0.97265837	Bacteria.Firmicutes.Clostridia.Clostridiales.Lachnospiraceae.Dorea	CBR4
69792	ENSG00000145476	rs7663027	0.665997962	0.423532356	0.912843328	0.99874265	0.130570647	-0.241595115	-0.04110162	0.000586985	0.301136418	0.300002463	0.37408224	0.371078589	0.71495656	0.404392484	0.963113841	0.976714993	Bacteria.Firmicutes.Clostridia.Clostridiales.Lachnospiraceae.Dorea	CYP4V2
69793	ENSG00000145494	rs4296839	0.215763793	0.075950312	0.187189597	0.319979723	0.252306611	-0.514732786	-0.341882884	0.3742679	0.201867564	0.285483846	0.256520208	0.373502621	0.496254534	0.160485382	0.916362157	0.97265837	Bacteria.Firmicutes.Clostridia.Clostridiales.Lachnospiraceae.Dorea	NDUFS6
69794	ENSG00000145545	rs540212	0.291481723	0.200088643	0.653028905	0.705744492	-0.540679104	0.511704887	-0.264678802	0.172752019	0.508449907	0.395367183	0.586075295	0.455549943	0.555653034	0.273755769	0.9425003	0.97265837	Bacteria.Firmicutes.Clostridia.Clostridiales.Lachnospiraceae.Dorea	SRD5A1
69795	ENSG00000145725	rs27361	0.48973933	0.797750453	0.179204539	0.828454504	0.174066543	0.080064228	-0.441654478	0.081355363	0.250596961	0.311175074	0.32531245	0.373969621	0.655961696	0.563807574	0.916362157	0.97265837	Bacteria.Firmicutes.Clostridia.Clostridiales.Lachnospiraceae.Dorea	PPIP5K2
69796	ENSG00000145734	rs6453405	0.993073722	0.800029339	0.657874713	0.466449807	-0.003021611	0.068163035	0.205700313	-0.259588136	0.34675934	0.268007439	0.462390836	0.354380874	0.7889424	0.564918265	0.9425003	0.97265837	Bacteria.Firmicutes.Clostridia.Clostridiales.Lachnospiraceae.Dorea	BDP1
69797	ENSG00000145736	rs28478097	0.039049132	0.002987025	0.549519923	0.93353602	0.640280295	-0.750448879	0.241191184	0.025853276	0.304086447	0.243388263	0.400934864	0.308822972	0.246112053	0.023004402	0.9425003	0.97265837	Bacteria.Firmicutes.Clostridia.Clostridiales.Lachnospiraceae.Dorea	GTF2H2
69798	ENSG00000145743	rs56855707	0.057787833	0.019071894	0.047080251	0.229211245	0.424984627	-0.779068146	-0.539928099	0.549823508	0.220092353	0.324183082	0.26683629	0.453037418	0.273376073	0.073926912	0.868302695	0.97265837	Bacteria.Firmicutes.Clostridia.Clostridiales.Lachnospiraceae.Dorea	FBXL17
69799	ENSG00000145794	rs11747639	0.411065185	0.92182959	0.608020481	0.741557201	0.1591938	-0.041376559	-0.124902372	-0.18032089	0.192432709	0.420043781	0.242357461	0.544478801	0.618698382	0.601206486	0.9425003	0.97265837	Bacteria.Firmicutes.Clostridia.Clostridiales.Lachnospiraceae.Dorea	MEGF10
69800	ENSG00000145817	rs12521171	0.541742486	0.985773796	0.479478768	0.666011363	0.124354249	-0.006541843	-0.180074637	-0.187405931	0.20274069	0.365495977	0.253205489	0.432234698	0.673831602	0.617900134	0.940726279	0.97265837	Bacteria.Firmicutes.Clostridia.Clostridiales.Lachnospiraceae.Dorea	YIPF5
69801	ENSG00000145882	rs6887230	0.126176616	0.213030769	0.806151214	0.760610227	-0.320497234	0.367749941	0.069625835	0.104723068	0.206912977	0.292462556	0.282593014	0.342294853	0.400232305	0.282261384	0.958695018	0.97265837	Bacteria.Firmicutes.Clostridia.Clostridiales.Lachnospiraceae.Dorea	PCYOX1L
69802	ENSG00000145979	rs202039	0.045214306	0.07047286	0.535186057	0.934102496	0.711071234	-0.452858629	-0.292565466	0.026473433	0.348328372	0.246305354	0.469324446	0.318955741	0.259371636	0.152399533	0.9425003	0.97265837	Bacteria.Firmicutes.Clostridia.Clostridiales.Lachnospiraceae.Dorea	TBC1D7
69803	ENSG00000145982	rs1815269	0.797010146	0.093451032	0.732875165	0.237143615	-0.065747605	0.578140537	-0.107275808	-0.542798673	0.254579424	0.339671706	0.312984822	0.454989359	0.745996945	0.182325972	0.95427486	0.97265837	Bacteria.Firmicutes.Clostridia.Clostridiales.Lachnospiraceae.Dorea	FARS2
69804	ENSG00000146007	rs6848	0.71147086	0.057642125	0.472507635	0.249233825	-0.095834798	0.436005905	-0.239125042	-0.334841736	0.257981889	0.225664917	0.330944985	0.288045177	0.725022987	0.136454974	0.940726279	0.97265837	Bacteria.Firmicutes.Clostridia.Clostridiales.Lachnospiraceae.Dorea	ZMAT2
69805	ENSG00000146013	rs7726580	0.889304866	0.568817365	0.400906839	0.916074129	0.03415915	0.143389442	-0.2598699	-0.032325279	0.244478756	0.250389754	0.307369758	0.305576461	0.769339499	0.478653505	0.937463011	0.97265837	Bacteria.Firmicutes.Clostridia.Clostridiales.Lachnospiraceae.Dorea	GFRA3
69806	ENSG00000146038	rs12055519	0.653670354	0.124577162	0.125176239	0.89420419	0.09636928	0.470388986	-0.41760659	-0.060942492	0.213812994	0.302377236	0.268881888	0.456498055	0.712238312	0.209277638	0.889270244	0.97265837	Bacteria.Firmicutes.Clostridia.Clostridiales.Lachnospiraceae.Dorea	DCDC2
69807	ENSG00000146085	rs3729619	0.16927585	0.015485525	0.640821255	0.509643547	-0.374807215	0.60417792	-0.169063479	-0.206276619	0.269694539	0.243099372	0.360699365	0.311129082	0.446579922	0.064282464	0.9425003	0.97265837	Bacteria.Firmicutes.Clostridia.Clostridiales.Lachnospiraceae.Dorea	MMUT
69808	ENSG00000146147	rs9296740	0.336379442	0.71449808	0.047884883	0.008286662	-0.217587396	0.105589206	0.576391991	-1.049426613	0.224687226	0.287397785	0.285923463	0.385510062	0.576411171	0.532403089	0.868302695	0.82046025	Bacteria.Firmicutes.Clostridia.Clostridiales.Lachnospiraceae.Dorea	MLIP
69809	ENSG00000146233	rs9349370	0.127097631	0.132356141	0.114274193	0.271224687	0.487908709	-0.361862939	-0.647413443	0.348180836	0.315772821	0.237486453	0.404518624	0.3138071	0.401372946	0.21669742	0.889270244	0.97265837	Bacteria.Firmicutes.Clostridia.Clostridiales.Lachnospiraceae.Dorea	CYP39A1
69810	ENSG00000146243	rs12176511	0.014497255	0.033003367	0.332329949	0.026503636	0.525298102	-0.464614021	0.267103571	-0.597352244	0.209202342	0.213345365	0.273501643	0.263194351	0.142634894	0.100136716	0.937463011	0.93916585	Bacteria.Firmicutes.Clostridia.Clostridiales.Lachnospiraceae.Dorea	IRAK1BP1
69811	ENSG00000146278	rs9359837	0.715871408	0.849697616	0.844151757	0.604139492	-0.096783045	0.064933889	-0.066415233	0.211119787	0.264761578	0.341309199	0.336516831	0.405252886	0.725022987	0.582190484	0.958695018	0.97265837	Bacteria.Firmicutes.Clostridia.Clostridiales.Lachnospiraceae.Dorea	PNRC1
69812	ENSG00000146350	rs68165630	0.216477138	0.128577983	0.416290293	0.902998019	0.271464898	-0.601571297	-0.220239123	-0.06579317	0.217537465	0.390876993	0.269234962	0.537770057	0.496804501	0.212941021	0.937463011	0.97265837	Bacteria.Firmicutes.Clostridia.Clostridiales.Lachnospiraceae.Dorea	TBC1D32
69813	ENSG00000146386	rs12196167	0.019048125	0.014776693	0.090253888	0.296046611	0.60048962	-0.549457216	-0.567931682	0.304834857	0.249821947	0.219471234	0.330334702	0.289410634	0.167412315	0.063038323	0.889270244	0.97265837	Bacteria.Firmicutes.Clostridia.Clostridiales.Lachnospiraceae.Dorea	ABRACL
69814	ENSG00000146416	rs35362528	0.291285808	0.156541713	0.270187137	0.395918775	0.237726456	-0.614533625	-0.305586422	0.510352009	0.223464356	0.428806113	0.274816494	0.597251781	0.555653034	0.240960884	0.937463011	0.97265837	Bacteria.Firmicutes.Clostridia.Clostridiales.Lachnospiraceae.Dorea	AIG1
69815	ENSG00000146433	rs9457419	0.540400806	0.129524159	0.159206352	0.615082203	-0.149403586	0.465940743	-0.440323	0.182745813	0.242771095	0.303512318	0.309252501	0.361710071	0.67302076	0.213508819	0.908174676	0.97265837	Bacteria.Firmicutes.Clostridia.Clostridiales.Lachnospiraceae.Dorea	TMEM181
69816	ENSG00000146476	rs6915598	0.032702753	0.00589911	0.045851135	0.028091182	0.540112912	-0.718416468	-0.649398986	0.719072551	0.247572272	0.252465394	0.31908533	0.320229431	0.22532443	0.037027412	0.868302695	0.93916585	Bacteria.Firmicutes.Clostridia.Clostridiales.Lachnospiraceae.Dorea	ARMT1
69817	ENSG00000146477	rs2457558	0.170345579	0.046328552	0.588671345	0.949872146	-0.274709809	0.618663352	0.136155534	0.023991036	0.198172041	0.304670984	0.250552953	0.380165246	0.448608063	0.121872131	0.9425003	0.973011925	Bacteria.Firmicutes.Clostridia.Clostridiales.Lachnospiraceae.Dorea	SLC22A3
69818	ENSG00000146530	rs7796334	0.263739491	0.283522389	0.88109585	0.641330532	0.231027641	-0.564994931	-0.039732283	-0.290408449	0.204957148	0.522540248	0.26459854	0.620538581	0.535611558	0.331126759	0.959954456	0.97265837	Bacteria.Firmicutes.Clostridia.Clostridiales.Lachnospiraceae.Dorea	VWDE
69819	ENSG00000146574	rs11771500	0.018127126	0.000708149	0.044736942	0.011489822	-0.55278483	0.766702918	0.584440319	-0.825271431	0.228105812	0.215766432	0.285639944	0.317403003	0.16228088	0.009190743	0.868302695	0.921450538	Bacteria.Firmicutes.Clostridia.Clostridiales.Lachnospiraceae.Dorea	CCZ1B
69820	ENSG00000146700	rs11771557	0.013760416	0.025610051	0.265523792	0.865704548	0.544225005	-0.8855693	-0.30994953	0.078995766	0.215013144	0.387765557	0.276011729	0.465290299	0.137997446	0.087181942	0.937463011	0.97265837	Bacteria.Firmicutes.Clostridia.Clostridiales.Lachnospiraceae.Dorea	SSC4D
69821	ENSG00000146701	rs3779419	0.350934215	0.445732557	0.158256965	0.594180742	0.210512089	-0.186879951	-0.403702089	0.173126816	0.224084309	0.243605327	0.282877173	0.323366701	0.583728459	0.418766565	0.908174676	0.97265837	Bacteria.Firmicutes.Clostridia.Clostridiales.Lachnospiraceae.Dorea	MDH2
69822	ENSG00000146707	rs2527935	1.39E-08	1.29E-09	0.216666718	0.256956849	-0.922167544	1.323624266	0.248825881	-0.268496338	0.142473543	0.187575136	0.199479013	0.234799759	1.03E-05	5.01E-07	0.916362157	0.97265837	Bacteria.Firmicutes.Clostridia.Clostridiales.Lachnospiraceae.Dorea	POMZP3
69823	ENSG00000146729	rs4275190	0.153299124	0.216391574	0.576453346	0.90414092	0.636456797	-0.344906495	-0.29928667	-0.041418115	0.440574184	0.276337565	0.533145724	0.342593664	0.429517318	0.284940558	0.9425003	0.97265837	Bacteria.Firmicutes.Clostridia.Clostridiales.Lachnospiraceae.Dorea	NIPSNAP2
69824	ENSG00000146731	rs10255049	0.245086727	0.316574366	0.313096517	0.478542244	0.546882758	-0.302308508	-0.573984866	0.266011927	0.46630036	0.299558847	0.564659923	0.373244135	0.520533713	0.34911735	0.937463011	0.97265837	Bacteria.Firmicutes.Clostridia.Clostridiales.Lachnospiraceae.Dorea	CCT6A
69825	ENSG00000146733	rs34885337	0.361886654	0.67638679	0.102488951	0.857173406	0.181548587	0.292087323	-0.424215237	0.141930888	0.197734316	0.696671625	0.256183626	0.785542787	0.586981163	0.520541385	0.889270244	0.97265837	Bacteria.Firmicutes.Clostridia.Clostridiales.Lachnospiraceae.Dorea	PSPH
69826	ENSG00000146830	rs183181389	0.673364121	0.175154727	0.802797953	0.846601673	0.081472352	-0.316981957	0.059751791	0.058686211	0.19241411	0.231278653	0.238306566	0.302166543	0.716872201	0.255638177	0.958695018	0.97265837	Bacteria.Firmicutes.Clostridia.Clostridiales.Lachnospiraceae.Dorea	GIGYF1
69827	ENSG00000146833	rs2571996	0.004118377	0.000280017	0.983761744	0.558525113	-0.911720714	0.915416885	0.007775001	-0.17710733	0.306708887	0.23849474	0.380562053	0.301192306	0.079209452	0.004862134	0.966010088	0.97265837	Bacteria.Firmicutes.Clostridia.Clostridiales.Lachnospiraceae.Dorea	TRIM4
69828	ENSG00000146856	rs3735001	0.093610188	0.091193045	0.100855104	0.375470008	0.32232382	-0.37992159	-0.415657691	0.256198583	0.189467051	0.221637666	0.249795255	0.287119179	0.345805755	0.179114664	0.889270244	0.97265837	Bacteria.Firmicutes.Clostridia.Clostridiales.Lachnospiraceae.Dorea	AGBL3
69829	ENSG00000146909	rs1419934	0.081653873	0.164178626	0.372279633	0.599984325	0.612009336	-0.406283645	-0.399928801	0.181823618	0.346125803	0.288800121	0.445195518	0.345038921	0.322084822	0.248207958	0.937463011	0.97265837	Bacteria.Firmicutes.Clostridia.Clostridiales.Lachnospiraceae.Dorea	NOM1
69830	ENSG00000146955	rs9640467	0.230401852	0.311774098	0.401402956	0.597571251	0.575606228	-0.307293891	-0.514257685	0.202887866	0.475508561	0.301470151	0.608899975	0.382473098	0.508558023	0.348231417	0.937463011	0.97265837	Bacteria.Firmicutes.Clostridia.Clostridiales.Lachnospiraceae.Dorea	RAB19
69831	ENSG00000147364	rs17064969	0.904960391	0.185346963	0.197065852	0.894055276	-0.023505604	0.403543421	-0.316771507	0.053596594	0.196113443	0.301503697	0.243089214	0.40090488	0.771465615	0.26204195	0.916362157	0.97265837	Bacteria.Firmicutes.Clostridia.Clostridiales.Lachnospiraceae.Dorea	FBXO25
69832	ENSG00000147419	rs7842666	0.571561311	0.174176465	0.987192368	0.248029752	-0.185428918	0.361185426	-0.006578976	-0.373563135	0.326118232	0.262924924	0.408286913	0.320529946	0.686769171	0.25502731	0.966010088	0.97265837	Bacteria.Firmicutes.Clostridia.Clostridiales.Lachnospiraceae.Dorea	CCDC25
69833	ENSG00000147437	rs5890232	0.54909603	0.381786074	0.656295746	0.625912228	0.090963339	-0.182710054	0.082852345	-0.119055662	0.151048546	0.207508264	0.185327313	0.243078868	0.677258226	0.385116827	0.9425003	0.97265837	Bacteria.Firmicutes.Clostridia.Clostridiales.Lachnospiraceae.Dorea	GNRH1
69834	ENSG00000147526	rs2037203	0.063190737	0.121773458	0.324776675	0.566863276	0.585482973	-0.382118502	-0.390470069	0.175202308	0.30982783	0.243771233	0.39358305	0.304397997	0.284347379	0.207044824	0.937463011	0.97265837	Bacteria.Firmicutes.Clostridia.Clostridiales.Lachnospiraceae.Dorea	TACC1
69835	ENSG00000147592	rs1201411001	0.503538071	0.169980711	0.564659501	0.746233148	-0.208253644	0.363442813	-0.231155785	-0.109550806	0.309616187	0.261955804	0.399335009	0.337112586	0.662745429	0.251191922	0.9425003	0.97265837	Bacteria.Firmicutes.Clostridia.Clostridiales.Lachnospiraceae.Dorea	LACTB2
69836	ENSG00000147606	rs10808635	0.402856841	0.377237513	0.388899269	0.285510651	-0.448522817	0.286101601	0.538687492	-0.411671302	0.532719478	0.321827918	0.621081201	0.382326505	0.614790504	0.383168346	0.937463011	0.97265837	Bacteria.Firmicutes.Clostridia.Clostridiales.Lachnospiraceae.Dorea	SLC26A7
69837	ENSG00000147676	rs35250297	0.04450738	0.122836008	0.086560865	0.642277364	0.372698307	-0.651351537	-0.407357543	0.223107852	0.18195094	0.416732578	0.234144434	0.478091387	0.259371636	0.208124904	0.889270244	0.97265837	Bacteria.Firmicutes.Clostridia.Clostridiales.Lachnospiraceae.Dorea	MAL2
69838	ENSG00000147883	rs2069418	0.787752215	0.959855309	0.842213855	0.432341877	0.0811224	0.010878879	0.077689519	-0.217579112	0.300089867	0.215309673	0.388742825	0.275407485	0.742694833	0.611164082	0.958695018	0.97265837	Bacteria.Firmicutes.Clostridia.Clostridiales.Lachnospiraceae.Dorea	CDKN2B
69839	ENSG00000147996	rs1196824726	0.11502312	0.097880045	0.708663329	0.848164355	0.465052568	-0.758602874	-0.140154194	-0.108163842	0.291187603	0.451817177	0.373476057	0.562724571	0.383975075	0.186727924	0.949932031	0.97265837	Bacteria.Firmicutes.Clostridia.Clostridiales.Lachnospiraceae.Dorea	ZNG1E
69840	ENSG00000148057	rs2780970	0.634050247	0.619192015	0.251396412	0.390829599	0.179102236	-0.140590965	-0.525899942	0.294458433	0.374492318	0.281546849	0.454492631	0.340889753	0.70377226	0.500924763	0.937463011	0.97265837	Bacteria.Firmicutes.Clostridia.Clostridiales.Lachnospiraceae.Dorea	IDNK
69841	ENSG00000148082	rs13297937	0.147697327	0.205290821	0.193143353	0.592882481	-0.328372611	0.422340027	0.360955065	-0.240730572	0.2241613	0.330148454	0.274542203	0.448055913	0.421202461	0.276544764	0.916362157	0.97265837	Bacteria.Firmicutes.Clostridia.Clostridiales.Lachnospiraceae.Dorea	SHC3
69842	ENSG00000148110	rs7031496	0.203823519	0.043488372	0.783788845	0.228233391	-0.441546753	0.505664058	0.121730722	-0.371890085	0.344031843	0.245640644	0.441845413	0.305775573	0.479200957	0.116628471	0.958695018	0.97265837	Bacteria.Firmicutes.Clostridia.Clostridiales.Lachnospiraceae.Dorea	MFSD14B
69843	ENSG00000148143	rs10114389	0.975375944	0.000792795	0.474299301	0.40574706	-0.005799215	0.938750617	-0.166031554	-0.378560072	0.187169109	0.266852847	0.230721003	0.452411781	0.786155303	0.009667862	0.940726279	0.97265837	Bacteria.Firmicutes.Clostridia.Clostridiales.Lachnospiraceae.Dorea	ZNF462
69844	ENSG00000148154	rs10817231	0.660283879	0.524452937	0.455311735	0.461419473	-0.167822199	0.184779513	-0.344814574	0.261225683	0.380105933	0.288763217	0.459130014	0.352608465	0.713477075	0.4568844	0.939089568	0.97265837	Bacteria.Firmicutes.Clostridia.Clostridiales.Lachnospiraceae.Dorea	UGCG
69845	ENSG00000148158	rs4979179	0.387417169	0.423641671	0.085749685	0.102343116	0.258463407	-0.226289012	-0.733009435	0.63239506	0.297061436	0.281062597	0.420214022	0.381737953	0.601847587	0.404392484	0.889270244	0.97265837	Bacteria.Firmicutes.Clostridia.Clostridiales.Lachnospiraceae.Dorea	SNX30
69846	ENSG00000148180	rs10818525	0.265306945	0.053448863	0.366202326	0.811033445	-0.256406803	0.448807724	-0.271634894	0.069283623	0.228227088	0.228227088	0.298542748	0.288618414	0.535611558	0.129675174	0.937463011	0.97265837	Bacteria.Firmicutes.Clostridia.Clostridiales.Lachnospiraceae.Dorea	GSN
69847	ENSG00000148218	rs1805312	0.847946989	0.860458446	0.622571572	0.663947917	0.037515071	-0.071596749	-0.120818522	0.227069942	0.19489039	0.405696699	0.244308033	0.520287415	0.756693072	0.584726261	0.9425003	0.97265837	Bacteria.Firmicutes.Clostridia.Clostridiales.Lachnospiraceae.Dorea	ALAD
69848	ENSG00000148225	rs16932806	0.133245448	0.164128117	0.426275555	0.98137623	0.308937588	-0.595117563	-0.208410462	0.01141122	0.203226048	0.422978229	0.260340304	0.486989038	0.406209666	0.248207958	0.939089568	0.974952618	Bacteria.Firmicutes.Clostridia.Clostridiales.Lachnospiraceae.Dorea	WDR31
69849	ENSG00000148290	rs523304	0.192659683	0.050371726	0.203629109	0.834845442	-0.390703784	0.47702563	-0.453459093	0.058847863	0.296842109	0.23932176	0.353159608	0.28114216	0.469910811	0.126130728	0.916362157	0.97265837	Bacteria.Firmicutes.Clostridia.Clostridiales.Lachnospiraceae.Dorea	SURF1
69850	ENSG00000148296	rs138992095	0.519887169	0.805323692	0.092936895	0.041301592	0.146699605	-0.091951409	-0.46958612	0.96570531	0.226744331	0.371587211	0.275450921	0.464019603	0.665746295	0.566742237	0.889270244	0.946998951	Bacteria.Firmicutes.Clostridia.Clostridiales.Lachnospiraceae.Dorea	SURF6
69851	ENSG00000148300	rs3124779	0.71286401	0.720146786	0.943566526	0.723080496	0.138199641	-0.108551861	0.030908682	-0.130526265	0.373917044	0.301702051	0.434978596	0.366791246	0.725022987	0.535249357	0.96352861	0.97265837	Bacteria.Firmicutes.Clostridia.Clostridiales.Lachnospiraceae.Dorea	REXO4
69852	ENSG00000148341	rs11537529	0.172727903	0.037187124	0.790367568	0.73320971	0.304852402	-0.416978889	-0.080270956	0.086704995	0.221160486	0.19606766	0.300737097	0.253298113	0.452086367	0.10682691	0.958695018	0.97265837	Bacteria.Firmicutes.Clostridia.Clostridiales.Lachnospiraceae.Dorea	SH3GLB2
69853	ENSG00000148356	rs3824414	0.781485985	0.855070815	0.484009313	0.519622458	-0.095124945	0.060401198	0.315897278	-0.259215552	0.341540414	0.329397345	0.448820781	0.400398386	0.741989631	0.583309576	0.940726279	0.97265837	Bacteria.Firmicutes.Clostridia.Clostridiales.Lachnospiraceae.Dorea	LRSAM1
69854	ENSG00000148357	rs111898507	0.415311024	0.088924297	0.589636865	0.552349096	0.214933238	-0.560010624	-0.168867826	0.267771384	0.262194657	0.324349749	0.311558452	0.448300998	0.620913269	0.177336456	0.9425003	0.97265837	Bacteria.Firmicutes.Clostridia.Clostridiales.Lachnospiraceae.Dorea	HMCN2
69855	ENSG00000148459	rs11015245	0.194969385	0.191323545	0.457946421	0.967947545	0.387375242	-0.323196052	-0.277476522	0.013133056	0.29586216	0.24480556	0.371645249	0.325596721	0.471781137	0.266310389	0.939089568	0.974952618	Bacteria.Firmicutes.Clostridia.Clostridiales.Lachnospiraceae.Dorea	PDSS1
69856	ENSG00000148468	rs11259612	0.880457298	0.858500915	0.007641973	0.016088516	0.051222755	0.046794151	-1.1153061	0.749731053	0.339283611	0.261447565	0.405285085	0.30348809	0.766601602	0.583949885	0.868302695	0.921450538	Bacteria.Firmicutes.Clostridia.Clostridiales.Lachnospiraceae.Dorea	FAM171A1
69857	ENSG00000148484	rs921744	0.675845968	0.584537231	0.458498058	0.195542074	-0.086571195	0.220149572	-0.191835213	0.681128427	0.206119423	0.400657825	0.257256221	0.520895395	0.716872201	0.485642706	0.939089568	0.97265837	Bacteria.Firmicutes.Clostridia.Clostridiales.Lachnospiraceae.Dorea	RSU1
69858	ENSG00000148584	rs17500846	0.694020694	0.848071025	0.070928914	0.115000572	0.090351577	0.058494044	-0.53493577	0.623875044	0.228662571	0.304127149	0.291429716	0.390607854	0.721940474	0.581416294	0.889270244	0.97265837	Bacteria.Firmicutes.Clostridia.Clostridiales.Lachnospiraceae.Dorea	A1CF
69859	ENSG00000148655	rs2093514	0.26757029	0.166651006	0.427386427	0.411907125	0.318940763	-0.367791102	-0.305605384	0.284287331	0.285248054	0.262993864	0.382676104	0.344267546	0.535611558	0.24878334	0.939089568	0.97265837	Bacteria.Firmicutes.Clostridia.Clostridiales.Lachnospiraceae.Dorea	LRMDA
69860	ENSG00000148690	rs1998840	0.384376386	0.001188861	0.600620357	0.637659157	-0.149473681	0.81799969	-0.114208815	-0.166800152	0.170693145	0.24139656	0.21710856	0.352522645	0.600566308	0.012148918	0.9425003	0.97265837	Bacteria.Firmicutes.Clostridia.Clostridiales.Lachnospiraceae.Dorea	FRA10AC1
69861	ENSG00000148719	rs9415066	0.22663955	0.194608062	0.283034762	0.378033145	0.416223933	-0.32360473	-0.49527986	0.286608122	0.341043292	0.246954164	0.457595881	0.322939105	0.506480239	0.268972526	0.937463011	0.97265837	Bacteria.Firmicutes.Clostridia.Clostridiales.Lachnospiraceae.Dorea	DNAJB12
69862	ENSG00000148832	rs2153817	0.493801774	0.339565491	0.968261384	0.56213317	-0.447857165	0.363907392	0.028614979	-0.247897427	0.650861392	0.378285681	0.716445748	0.425485967	0.657210902	0.363513418	0.964748177	0.97265837	Bacteria.Firmicutes.Clostridia.Clostridiales.Lachnospiraceae.Dorea	PAOX
69863	ENSG00000148834	rs2282326	0.166724935	0.102760745	0.793788147	0.535397854	-0.387113964	0.476688713	0.093485736	-0.220724202	0.276859898	0.288104753	0.356197171	0.354263236	0.442981936	0.191398111	0.958695018	0.97265837	Bacteria.Firmicutes.Clostridia.Clostridiales.Lachnospiraceae.Dorea	GSTO1
69864	ENSG00000148842	rs2274341	0.27077244	0.153303719	0.400559974	0.565200059	0.217353231	-0.339767299	-0.214800629	0.184061283	0.195708795	0.235199625	0.25387455	0.318419679	0.538140694	0.238011001	0.937463011	0.97265837	Bacteria.Firmicutes.Clostridia.Clostridiales.Lachnospiraceae.Dorea	CNNM2
69865	ENSG00000148843	rs7831	0.063791326	0.00127152	0.411368483	0.099290132	-0.511386334	0.880044586	0.276666143	-0.558658	0.271248283	0.261381385	0.334650742	0.334156819	0.28564541	0.012614118	0.937463011	0.97265837	Bacteria.Firmicutes.Clostridia.Clostridiales.Lachnospiraceae.Dorea	PDCD11
69866	ENSG00000149050	rs7938434	0.593575802	0.536149839	0.563532505	0.643865892	0.131863198	0.216442606	-0.187816414	-0.207147899	0.245890169	0.348034206	0.323524324	0.446023091	0.69342215	0.462340595	0.9425003	0.97265837	Bacteria.Firmicutes.Clostridia.Clostridiales.Lachnospiraceae.Dorea	ZNF214
69867	ENSG00000149054	rs7933973	0.031252986	0.008293575	0.522056491	0.711414752	-0.661713615	0.795487814	0.227229196	-0.132847249	0.300668278	0.292257848	0.35305241	0.357544463	0.221345954	0.045367381	0.940726279	0.97265837	Bacteria.Firmicutes.Clostridia.Clostridiales.Lachnospiraceae.Dorea	ZNF215
69868	ENSG00000149084	rs11555762	0.093935276	0.031004539	0.930769975	0.294891075	0.327394023	-0.484137441	-0.021556649	-0.29906677	0.192642139	0.219645833	0.247185681	0.283250151	0.346148799	0.097304322	0.96352861	0.97265837	Bacteria.Firmicutes.Clostridia.Clostridiales.Lachnospiraceae.Dorea	HSD17B12
69869	ENSG00000149089	rs2956111	0.873922009	0.689095264	0.557101533	0.849967127	0.039729767	0.111518777	-0.18692391	0.067123608	0.249408166	0.277515788	0.316736603	0.353460513	0.764781552	0.525913695	0.9425003	0.97265837	Bacteria.Firmicutes.Clostridia.Clostridiales.Lachnospiraceae.Dorea	APIP
69870	ENSG00000149150	rs2848626	0.670905564	0.615316374	0.142528694	0.12488567	0.212648869	-0.153208383	-1.007679523	0.633143624	0.498226451	0.30344778	0.678959329	0.407339028	0.716117795	0.499317961	0.896886478	0.97265837	Bacteria.Firmicutes.Clostridia.Clostridiales.Lachnospiraceae.Dorea	SLC43A1
69871	ENSG00000149179	rs4752968	0.774457897	0.276056818	0.346567972	0.636238026	0.066003685	0.428187102	-0.263955623	-0.225399176	0.229397563	0.389857547	0.27842272	0.474359656	0.739042515	0.326751712	0.937463011	0.97265837	Bacteria.Firmicutes.Clostridia.Clostridiales.Lachnospiraceae.Dorea	CSTPP1
69872	ENSG00000149196	rs10792848	0.191458599	0.024329417	0.213504688	0.10728074	0.269433813	-1.19960432	-0.324411191	0.994507925	0.20414613	0.52047255	0.258266743	0.609094367	0.46939965	0.084137328	0.916362157	0.97265837	Bacteria.Firmicutes.Clostridia.Clostridiales.Lachnospiraceae.Dorea	HIKESHI
69873	ENSG00000149231	rs11021568	0.867280201	0.200759913	0.973552241	0.138144149	-0.032209831	0.447512974	0.008136699	-0.667966782	0.191992332	0.346292051	0.244496748	0.445036806	0.762586095	0.273755769	0.964775131	0.97265837	Bacteria.Firmicutes.Clostridia.Clostridiales.Lachnospiraceae.Dorea	CCDC82
69874	ENSG00000149262	rs1124590	0.785585474	0.142342755	0.543590476	0.588026891	-0.060440139	0.529765072	-0.168727388	0.278233193	0.221265217	0.356778764	0.276350436	0.511117959	0.741989631	0.22763549	0.9425003	0.97265837	Bacteria.Firmicutes.Clostridia.Clostridiales.Lachnospiraceae.Dorea	INTS4
69875	ENSG00000149292	rs11214582	0.011345442	0.004997287	0.606762278	0.953303002	0.777800498	-0.625930278	-0.194838292	-0.016449459	0.298595226	0.215491761	0.376735001	0.279836208	0.124805799	0.033332883	0.9425003	0.974297988	Bacteria.Firmicutes.Clostridia.Clostridiales.Lachnospiraceae.Dorea	TTC12
69876	ENSG00000149328	rs7112912	0.045933974	0.00505305	0.927897796	0.908898238	-0.596528778	0.573296001	0.033359134	0.032748845	0.293222573	0.197638312	0.367244559	0.285098984	0.259371636	0.03360908	0.96352861	0.97265837	Bacteria.Firmicutes.Clostridia.Clostridiales.Lachnospiraceae.Dorea	GLB1L2
69877	ENSG00000149418	rs7108945	0.343133934	0.642317392	0.406016301	0.827152108	0.173997624	-0.14529706	-0.200189122	-0.086273325	0.182223588	0.311390406	0.239381152	0.393539566	0.579537461	0.508906358	0.937463011	0.97265837	Bacteria.Firmicutes.Clostridia.Clostridiales.Lachnospiraceae.Dorea	ST14
69878	ENSG00000149474	rs35938148	0.646814919	0.12709267	0.243548631	0.716954087	-0.101425138	0.388192544	-0.343319987	0.117058919	0.220346431	0.251233529	0.291769391	0.321510286	0.709026423	0.21163177	0.935346349	0.97265837	Bacteria.Firmicutes.Clostridia.Clostridiales.Lachnospiraceae.Dorea	KAT14
69879	ENSG00000149499	rs113222038	0.860923331	0.814208127	0.708174005	0.651101531	-0.046275783	0.07913324	-0.121016227	0.186514685	0.263103447	0.335392402	0.321910906	0.410551519	0.760094969	0.569541536	0.949932031	0.97265837	Bacteria.Firmicutes.Clostridia.Clostridiales.Lachnospiraceae.Dorea	EML3
69880	ENSG00000149506	rs11827017	0.919667337	0.276904346	0.416489231	0.728963771	-0.020412438	-0.50408079	0.206557043	-0.185536093	0.201625395	0.459775491	0.252617425	0.533182668	0.774571155	0.327374012	0.937463011	0.97265837	Bacteria.Firmicutes.Clostridia.Clostridiales.Lachnospiraceae.Dorea	ZP1
69881	ENSG00000149516	rs507035	0.624680469	0.850593952	0.281290129	0.15116951	-0.183188548	0.052984343	-0.491345193	0.492672746	0.372688428	0.280190668	0.452303388	0.339247723	0.701271924	0.582437141	0.937463011	0.97265837	Bacteria.Firmicutes.Clostridia.Clostridiales.Lachnospiraceae.Dorea	MS4A3
69882	ENSG00000149527	rs12746918	0.340070611	0.168572107	0.932307126	0.668167224	-0.162311141	0.459374768	0.01822249	-0.166438949	0.168901993	0.329992196	0.213710509	0.386534218	0.5778712	0.250274718	0.96352861	0.97265837	Bacteria.Firmicutes.Clostridia.Clostridiales.Lachnospiraceae.Dorea	PLCH2
69883	ENSG00000149532	rs2277285	0.251181758	0.327409778	0.515098168	0.346562545	0.553826628	-0.27253332	0.478254023	-0.391109927	0.478408525	0.276216372	0.730776	0.412541529	0.524073981	0.356864255	0.940726279	0.97265837	Bacteria.Firmicutes.Clostridia.Clostridiales.Lachnospiraceae.Dorea	CPSF7
69884	ENSG00000149577	rs1794116	0.495352193	0.30956315	0.195853519	0.261896145	-0.224899917	0.22294167	-0.522694576	0.305199144	0.32802273	0.217711585	0.40001473	0.269705062	0.657433948	0.346936826	0.916362157	0.97265837	Bacteria.Firmicutes.Clostridia.Clostridiales.Lachnospiraceae.Dorea	SIDT2
69885	ENSG00000149600	rs199656954	0.61881279	0.077299497	0.287144646	0.617967515	-0.106234252	0.686984909	-0.304667611	-0.22143928	0.212513835	0.382810216	0.283919731	0.44190579	0.699844051	0.162165385	0.937463011	0.97265837	Bacteria.Firmicutes.Clostridia.Clostridiales.Lachnospiraceae.Dorea	COMMD7
69886	ENSG00000149679	rs146975578	0.06955652	0.008041447	0.783626464	0.814102288	-0.410778272	0.755243072	0.076226491	-0.083015928	0.222670018	0.276319269	0.276465873	0.35164436	0.296225499	0.044696755	0.958695018	0.97265837	Bacteria.Firmicutes.Clostridia.Clostridiales.Lachnospiraceae.Dorea	CABLES2
69887	ENSG00000149743	rs11603538	0.009825765	0.000469181	0.273521277	0.014984926	-0.610064004	0.939811667	0.312446267	-0.768386269	0.229436311	0.25529316	0.282964874	0.307586785	0.118241918	0.006995123	0.937463011	0.921450538	Bacteria.Firmicutes.Clostridia.Clostridiales.Lachnospiraceae.Dorea	TRPT1
69888	ENSG00000149922	rs9783783	0.091888454	0.05156111	0.847545033	0.910619085	-0.537331981	0.515234482	0.075153289	-0.035235523	0.314155025	0.259859672	0.389378147	0.312679021	0.341561735	0.128088072	0.958695018	0.97265837	Bacteria.Firmicutes.Clostridia.Clostridiales.Lachnospiraceae.Dorea	TBX6
69889	ENSG00000149968	rs673163	0.165469065	0.190974618	0.627836326	0.907787469	-0.379859387	0.380631859	0.165890067	-0.041617537	0.270855337	0.288080908	0.340601442	0.35792253	0.442013214	0.265982839	0.9425003	0.97265837	Bacteria.Firmicutes.Clostridia.Clostridiales.Lachnospiraceae.Dorea	MMP3
69890	ENSG00000150048	rs7314451	0.608038079	0.689370311	0.494644581	0.614999451	-0.213625028	0.116565596	0.356979771	-0.180260854	0.414533073	0.290346179	0.519808426	0.356707923	0.696543015	0.525913695	0.940726279	0.97265837	Bacteria.Firmicutes.Clostridia.Clostridiales.Lachnospiraceae.Dorea	CLEC1A
69891	ENSG00000150316	rs6483382	0.285990769	0.441064599	0.26439759	0.612225712	0.412685981	-0.221167097	-0.570778467	0.186443834	0.383654316	0.285349971	0.507073394	0.366063247	0.55326349	0.415470902	0.937463011	0.97265837	Bacteria.Firmicutes.Clostridia.Clostridiales.Lachnospiraceae.Dorea	CWC15
69892	ENSG00000150403	rs2260728	0.418980701	0.351683223	0.719001004	0.977013436	0.334706209	-0.244481778	-0.185292012	0.009781036	0.411550027	0.260651806	0.512794255	0.338177282	0.622592692	0.369867724	0.951447215	0.974952618	Bacteria.Firmicutes.Clostridia.Clostridiales.Lachnospiraceae.Dorea	TMCO3
69893	ENSG00000150456	rs4770072	0.222994259	0.01518239	0.603933488	0.09753694	-0.30447317	0.812298537	0.156096146	-0.721593195	0.247501719	0.325829401	0.299461858	0.429325782	0.502702584	0.063816153	0.9425003	0.97265837	Bacteria.Firmicutes.Clostridia.Clostridiales.Lachnospiraceae.Dorea	EEF1AKMT1
69894	ENSG00000150459	rs927911	0.819598975	0.489334474	0.569971957	0.840472429	-0.096427113	0.197915933	-0.305400632	-0.071073787	0.421131205	0.284665535	0.534898245	0.351703639	0.748286343	0.441552951	0.9425003	0.97265837	Bacteria.Firmicutes.Clostridia.Clostridiales.Lachnospiraceae.Dorea	SAP18
69895	ENSG00000150477	rs72898333	0.622088426	0.38036216	0.413492002	0.14280639	-0.114587904	0.329831083	0.243864852	-0.693841249	0.231387087	0.373472257	0.296324984	0.467830325	0.701266886	0.384839491	0.937463011	0.97265837	Bacteria.Firmicutes.Clostridia.Clostridiales.Lachnospiraceae.Dorea	KIAA1328
69896	ENSG00000150527	rs8015094	0.570861488	0.28662604	0.526094683	0.923077998	-0.195953496	0.290793722	-0.279087224	0.032826135	0.344000471	0.270696681	0.437879428	0.338668169	0.686769171	0.332138953	0.941119293	0.97265837	Bacteria.Firmicutes.Clostridia.Clostridiales.Lachnospiraceae.Dorea	MIA2
69897	ENSG00000150540	rs9287488	0.348145603	0.583704667	0.122706324	0.356858965	0.284922414	-0.14313268	-0.585504111	0.300323496	0.301530331	0.259914608	0.374471472	0.32367184	0.582850908	0.48527199	0.889270244	0.97265837	Bacteria.Firmicutes.Clostridia.Clostridiales.Lachnospiraceae.Dorea	HNMT
69898	ENSG00000150712	rs2052562	0.371971544	0.234634085	0.62376177	0.502556591	0.225901786	-0.300643549	-0.163017423	0.235708081	0.251307959	0.250647227	0.330771889	0.349626115	0.594359865	0.299855013	0.9425003	0.97265837	Bacteria.Firmicutes.Clostridia.Clostridiales.Lachnospiraceae.Dorea	MTMR12
69899	ENSG00000150722	rs10930990	0.59709122	0.822165491	0.347059194	0.924909322	0.142947313	0.067855337	-0.310605401	-0.034635532	0.269123064	0.300701179	0.327965499	0.366077957	0.694438491	0.572659741	0.937463011	0.97265837	Bacteria.Firmicutes.Clostridia.Clostridiales.Lachnospiraceae.Dorea	PPP1R1C
69900	ENSG00000150750	rs3087967	0.016148516	0.00125123	0.886913851	0.712425055	-0.908756661	0.735718645	-0.070054451	-0.109321072	0.368078271	0.218178019	0.490711271	0.2953094	0.150795758	0.012465655	0.961252735	0.97265837	Bacteria.Firmicutes.Clostridia.Clostridiales.Lachnospiraceae.Dorea	POU2AF2
69901	ENSG00000150753	rs77720602	0.211251202	0.763393376	0.075072751	0.572404354	0.283434021	-0.125401325	-0.513468079	0.294908657	0.224521886	0.414859127	0.28390785	0.519804483	0.489331616	0.551314491	0.889270244	0.97265837	Bacteria.Firmicutes.Clostridia.Clostridiales.Lachnospiraceae.Dorea	CCT5
69902	ENSG00000150756	rs7702689	0.021229978	0.040818666	0.211238906	0.762609737	0.961672252	-0.613236398	-0.617812115	0.112589581	0.407453867	0.293933692	0.489385715	0.37120633	0.176786526	0.112531424	0.916362157	0.97265837	Bacteria.Firmicutes.Clostridia.Clostridiales.Lachnospiraceae.Dorea	ATPSCKMT
69903	ENSG00000150873	rs11676318	0.89577786	0.238492166	0.570699455	0.719540125	-0.033575228	0.365137042	-0.170184487	-0.153924052	0.255320079	0.306958575	0.298636474	0.426839589	0.769844776	0.301882273	0.9425003	0.97265837	Bacteria.Firmicutes.Clostridia.Clostridiales.Lachnospiraceae.Dorea	C2orf50
69904	ENSG00000150893	rs1945504	0.087517588	0.335257793	0.251247378	0.597084248	0.409288791	-0.312315513	-0.373541131	0.203110111	0.235984425	0.32175333	0.322718778	0.382382662	0.334061897	0.361055768	0.937463011	0.97265837	Bacteria.Firmicutes.Clostridia.Clostridiales.Lachnospiraceae.Dorea	FREM2
69905	ENSG00000150938	rs9295	0.079461745	0.112548113	0.034660576	0.049297571	0.439488981	-0.512892661	-0.657629969	0.746705425	0.246721371	0.318908132	0.304896645	0.372811154	0.317968766	0.19885043	0.868302695	0.962165143	Bacteria.Firmicutes.Clostridia.Clostridiales.Lachnospiraceae.Dorea	CRIM1
69906	ENSG00000150977	rs4930718	0.164726982	0.115902376	0.116631604	0.057908227	-0.309315939	0.491333519	0.456199072	-0.7686983	0.220162319	0.308401629	0.286931793	0.398292591	0.44160946	0.201734793	0.889270244	0.962165143	Bacteria.Firmicutes.Clostridia.Clostridiales.Lachnospiraceae.Dorea	RILPL2
69907	ENSG00000151065	rs6489342	0.706561133	0.681029147	0.729056056	0.522447913	-0.088136485	0.136106815	0.100453744	-0.267280182	0.233096512	0.329648236	0.288780486	0.415672877	0.725022987	0.522428488	0.953465797	0.97265837	Bacteria.Firmicutes.Clostridia.Clostridiales.Lachnospiraceae.Dorea	DCP1B
69908	ENSG00000151079	rs79064180	0.935558913	0.284238901	0.187391164	0.429509879	-0.016421245	0.314644813	-0.35326065	0.291999393	0.202327307	0.291439012	0.265179904	0.367332167	0.779931149	0.331154484	0.916362157	0.97265837	Bacteria.Firmicutes.Clostridia.Clostridiales.Lachnospiraceae.Dorea	KCNA6
69909	ENSG00000151090	rs6781559	0.316163193	0.741005819	0.459855032	0.782830755	0.216897289	-0.0808632	-0.2119035	-0.08448987	0.21474056	0.243626829	0.285031918	0.30528417	0.569502907	0.543676418	0.939089568	0.97265837	Bacteria.Firmicutes.Clostridia.Clostridiales.Lachnospiraceae.Dorea	THRB
69910	ENSG00000151131	rs9943769	0.064306998	0.035345539	0.129462115	0.13639672	0.378878748	-0.705255525	-0.389098579	0.625130565	0.201364202	0.328250814	0.253415831	0.414618128	0.286424626	0.104222092	0.889270244	0.97265837	Bacteria.Firmicutes.Clostridia.Clostridiales.Lachnospiraceae.Dorea	NOPCHAP1
69911	ENSG00000151135	rs1043156	0.618972529	0.476737462	0.94498959	0.313766177	0.105354638	-0.213395154	0.017832337	-0.436554444	0.21085043	0.298187538	0.257457806	0.430061538	0.699844051	0.434133085	0.96352861	0.97265837	Bacteria.Firmicutes.Clostridia.Clostridiales.Lachnospiraceae.Dorea	TMEM263
69912	ENSG00000151151	rs72797403	0.703533486	0.348669106	0.603324153	0.345075779	0.084206285	0.430451947	-0.146375715	-0.528039564	0.220314105	0.456041012	0.280340521	0.55524863	0.725022987	0.368966912	0.9425003	0.97265837	Bacteria.Firmicutes.Clostridia.Clostridiales.Lachnospiraceae.Dorea	IPMK
69913	ENSG00000151164	rs6606686	0.244166158	0.311970765	0.657570889	0.859361809	0.686423928	-0.376422987	-0.310827208	0.078749522	0.584127627	0.36944043	0.698040997	0.44271073	0.520533713	0.348231417	0.9425003	0.97265837	Bacteria.Firmicutes.Clostridia.Clostridiales.Lachnospiraceae.Dorea	RAD9B
69914	ENSG00000151208	rs12354903	0.936134319	0.632485204	0.346208873	0.461728683	0.022168025	0.150955137	-0.333858609	0.296748882	0.275600081	0.314185182	0.351893109	0.400836218	0.780031151	0.504875142	0.937463011	0.97265837	Bacteria.Firmicutes.Clostridia.Clostridiales.Lachnospiraceae.Dorea	DLG5
69915	ENSG00000151224	rs2236569	0.223937362	0.149476631	0.565719589	0.627762641	0.533880578	-0.432148822	0.316067961	-0.183512708	0.434878597	0.296319815	0.547519723	0.376702961	0.502702584	0.23455795	0.9425003	0.97265837	Bacteria.Firmicutes.Clostridia.Clostridiales.Lachnospiraceae.Dorea	MAT1A
69916	ENSG00000151233	rs67788023	0.504743733	0.706753163	0.116347003	0.224372548	0.157802762	0.117654073	-0.45286628	0.505230329	0.235276103	0.311376226	0.284609615	0.411932329	0.662760361	0.531097108	0.889270244	0.97265837	Bacteria.Firmicutes.Clostridia.Clostridiales.Lachnospiraceae.Dorea	GXYLT1
69917	ENSG00000151353	rs17042314	0.988586169	0.476411014	0.348704416	0.914003614	0.002847482	0.336759695	-0.233437543	0.061721875	0.198293969	0.470221194	0.247332938	0.569365592	0.788739027	0.434118674	0.937463011	0.97265837	Bacteria.Firmicutes.Clostridia.Clostridiales.Lachnospiraceae.Dorea	TMEM18
69918	ENSG00000151445	rs11159261	0.832311789	0.712276363	0.767603577	0.492367667	-0.079065528	0.091451861	0.137347082	-0.22778	0.371937589	0.246905486	0.462867046	0.32992786	0.752156629	0.53159354	0.958309931	0.97265837	Bacteria.Firmicutes.Clostridia.Clostridiales.Lachnospiraceae.Dorea	VIPAS39
69919	ENSG00000151470	rs57501568	0.787273865	0.040069336	0.064132007	0.681355067	0.052751671	0.601398386	-0.448316937	0.160743348	0.194690384	0.287148409	0.23810822	0.389739411	0.742478657	0.111680807	0.868302695	0.97265837	Bacteria.Firmicutes.Clostridia.Clostridiales.Lachnospiraceae.Dorea	C4orf33
69920	ENSG00000151552	rs34914923	0.021732512	0.040207554	0.116027954	0.529073709	0.598497872	-0.784325577	-0.501520292	0.284145081	0.254598271	0.374758476	0.314906192	0.449053412	0.177988186	0.111767336	0.889270244	0.97265837	Bacteria.Firmicutes.Clostridia.Clostridiales.Lachnospiraceae.Dorea	QDPR
69921	ENSG00000151576	rs13071100	0.464297197	0.061676143	0.720082899	0.170690558	-0.189889914	0.533223374	0.117012394	-0.52286249	0.257978637	0.280503326	0.325139151	0.377494994	0.645697494	0.141706151	0.951586781	0.97265837	Bacteria.Firmicutes.Clostridia.Clostridiales.Lachnospiraceae.Dorea	QTRT2
69922	ENSG00000151632	rs1937865	0.430567892	0.141155552	0.363917519	0.942051373	-0.203516868	0.463880658	-0.289650815	-0.026690098	0.256612914	0.311462795	0.316820612	0.365772461	0.62975466	0.226510507	0.937463011	0.973011925	Bacteria.Firmicutes.Clostridia.Clostridiales.Lachnospiraceae.Dorea	AKR1C2
69923	ENSG00000151640	rs7072915	0.124927137	0.010001912	0.268198807	0.769649257	0.432779429	-0.581108549	0.430925738	-0.084471082	0.278463962	0.219094274	0.385914305	0.287276443	0.399169893	0.050576377	0.937463011	0.97265837	Bacteria.Firmicutes.Clostridia.Clostridiales.Lachnospiraceae.Dorea	DPYSL4
69924	ENSG00000151657	rs4749247	0.330548255	0.524831416	0.335840501	0.856914858	0.307497623	-0.152766815	-0.370801824	0.056299134	0.313696897	0.238954242	0.382471185	0.311028675	0.575927073	0.456956335	0.937463011	0.97265837	Bacteria.Firmicutes.Clostridia.Clostridiales.Lachnospiraceae.Dorea	KIN
69925	ENSG00000151687	rs1898560	0.965664159	0.884135102	0.503653798	0.733207346	0.006643455	-0.03822932	-0.139080404	0.108614392	0.153746122	0.261318159	0.206830785	0.31730083	0.785436238	0.590576677	0.940726279	0.97265837	Bacteria.Firmicutes.Clostridia.Clostridiales.Lachnospiraceae.Dorea	ANKAR
69926	ENSG00000151690	rs13429315	0.459403586	0.821373551	0.125068467	0.942739124	0.155662992	0.058637666	-0.427798904	0.024512212	0.209171315	0.258680886	0.275364312	0.339967762	0.642376752	0.572501187	0.889270244	0.973011925	Bacteria.Firmicutes.Clostridia.Clostridiales.Lachnospiraceae.Dorea	MFSD6
69927	ENSG00000151692	rs3771997	0.102081995	0.000594572	0.314774872	0.096468276	0.34242096	-0.85161229	-0.256563362	0.624388581	0.206537936	0.236033259	0.253278943	0.370280611	0.360569792	0.008335542	0.937463011	0.97265837	Bacteria.Firmicutes.Clostridia.Clostridiales.Lachnospiraceae.Dorea	RNF144A
69928	ENSG00000151693	rs12475160	0.173514974	0.296206719	0.982273366	0.573727878	0.52563433	-0.316501161	0.009924862	-0.190872196	0.382039533	0.300587097	0.444996624	0.337595886	0.452161489	0.338288104	0.966010088	0.97265837	Bacteria.Firmicutes.Clostridia.Clostridiales.Lachnospiraceae.Dorea	ASAP2
69929	ENSG00000151694	rs7340151	0.517933568	0.506090574	0.394227514	0.405631588	-0.341915285	0.224152989	0.519873214	-0.327958045	0.526004889	0.335263649	0.606209091	0.39184113	0.665607997	0.448987799	0.937463011	0.97265837	Bacteria.Firmicutes.Clostridia.Clostridiales.Lachnospiraceae.Dorea	ADAM17
69930	ENSG00000151725	rs7680323	0.301630433	0.111289966	0.081604885	0.136194266	-0.413818797	0.405817687	-0.915987764	0.500150385	0.397484348	0.251429654	0.51795763	0.331550712	0.56302387	0.198472653	0.889270244	0.97265837	Bacteria.Firmicutes.Clostridia.Clostridiales.Lachnospiraceae.Dorea	CENPU
69931	ENSG00000151748	rs3015488	0.84605815	0.711246689	0.3973737	0.314632473	-0.08364365	0.103315222	0.489770209	-0.369045681	0.429128518	0.277892493	0.574943874	0.364213293	0.756693072	0.531377137	0.937463011	0.97265837	Bacteria.Firmicutes.Clostridia.Clostridiales.Lachnospiraceae.Dorea	SAV1
69932	ENSG00000151773	rs1348671	0.006076069	0.005136308	0.097446407	0.280499337	0.723219654	-0.724705715	-0.548980801	0.347819354	0.255103666	0.250334952	0.326536582	0.319651394	0.092836171	0.033738674	0.889270244	0.97265837	Bacteria.Firmicutes.Clostridia.Clostridiales.Lachnospiraceae.Dorea	CCDC122
69933	ENSG00000151834	rs80319496	0.989561006	0.702650284	0.375701849	0.484715243	0.00281549	0.126365366	-0.244398417	0.288152463	0.214376773	0.329585472	0.274028683	0.410065937	0.788739027	0.530225853	0.937463011	0.97265837	Bacteria.Firmicutes.Clostridia.Clostridiales.Lachnospiraceae.Dorea	GABRA2
69934	ENSG00000151893	rs60462192	0.582651235	0.852956469	0.934435035	0.484854921	0.11883803	-0.091310382	-0.022576439	-0.386976124	0.215193846	0.490717471	0.273386986	0.550877391	0.689272205	0.583295659	0.96352861	0.97265837	Bacteria.Firmicutes.Clostridia.Clostridiales.Lachnospiraceae.Dorea	CACUL1
69935	ENSG00000151917	rs9396250	0.467769947	0.623937063	0.220871169	0.095149023	-0.251645401	0.110134547	-0.596972332	0.510750682	0.344561562	0.22358258	0.483020779	0.30166328	0.646677825	0.502045409	0.916362157	0.97265837	Bacteria.Firmicutes.Clostridia.Clostridiales.Lachnospiraceae.Dorea	BEND6
69936	ENSG00000151929	rs7083324	0.305571682	0.19937227	0.903422742	0.84166416	-0.241995041	0.363523312	-0.036352171	0.068631503	0.234360684	0.280422396	0.298443094	0.342209805	0.564847311	0.273449362	0.963113841	0.97265837	Bacteria.Firmicutes.Clostridia.Clostridiales.Lachnospiraceae.Dorea	BAG3
69937	ENSG00000152061	rs2285210	0.374794854	0.200881878	0.71006021	0.880687889	-0.425646663	0.412432298	-0.21198213	-0.056995512	0.476339953	0.31923364	0.567734073	0.378255834	0.59526724	0.273755769	0.949932031	0.97265837	Bacteria.Firmicutes.Clostridia.Clostridiales.Lachnospiraceae.Dorea	RABGAP1L
69938	ENSG00000152076	rs11674996	0.200703668	0.082955097	0.951560291	0.942766318	0.481143837	-0.456464735	0.027507084	0.022490139	0.372269016	0.25928066	0.45109181	0.312071446	0.476044632	0.169919228	0.96352861	0.973011925	Bacteria.Firmicutes.Clostridia.Clostridiales.Lachnospiraceae.Dorea	CCDC74B
69939	ENSG00000152078	rs2391393	0.49042011	0.077125455	0.623870496	0.914544029	-0.162807315	0.3817614	-0.14510879	-0.030305943	0.234756792	0.212601712	0.294526669	0.281338091	0.655961696	0.162116178	0.9425003	0.97265837	Bacteria.Firmicutes.Clostridia.Clostridiales.Lachnospiraceae.Dorea	TLCD4
69940	ENSG00000152217	rs72896886	0.34163071	0.224106021	0.480850845	0.307008818	0.18822194	-0.331495437	-0.176246222	0.395293401	0.196503226	0.270122883	0.248600924	0.38397112	0.578329943	0.29116852	0.940726279	0.97265837	Bacteria.Firmicutes.Clostridia.Clostridiales.Lachnospiraceae.Dorea	SETBP1
69941	ENSG00000152219	rs7927974	0.102206352	0.089931039	0.161943827	0.215139438	0.410419547	-0.47282901	-0.425243439	0.431954621	0.247644255	0.274736641	0.30065214	0.345126429	0.360581811	0.177688185	0.909451191	0.97265837	Bacteria.Firmicutes.Clostridia.Clostridiales.Lachnospiraceae.Dorea	ARL14EP
69942	ENSG00000152242	rs9959526	0.339441137	0.380209513	0.376064305	0.94198966	0.224301975	-0.312430956	-0.250443638	-0.033069123	0.233103889	0.353655852	0.281021377	0.452710334	0.5778712	0.384839491	0.937463011	0.973011925	Bacteria.Firmicutes.Clostridia.Clostridiales.Lachnospiraceae.Dorea	C18orf25
69943	ENSG00000152254	rs62176784	0.276076625	0.022556987	0.675702594	0.676312794	-0.239888474	0.754514655	-0.115740467	-0.164763206	0.218423732	0.323039824	0.275439878	0.392889337	0.54423031	0.081147634	0.9425003	0.97265837	Bacteria.Firmicutes.Clostridia.Clostridiales.Lachnospiraceae.Dorea	G6PC2
69944	ENSG00000152291	rs10460587	0.726390573	0.801731141	0.993017282	0.70214938	0.117396316	-0.063321383	-0.003565662	-0.116243781	0.334059991	0.251154891	0.40588689	0.302650404	0.727687269	0.565374674	0.966434308	0.97265837	Bacteria.Firmicutes.Clostridia.Clostridiales.Lachnospiraceae.Dorea	TGOLN2
69945	ENSG00000152348	rs749402	0.474893034	0.289098257	0.363214206	0.411169466	-0.193559347	0.344424223	-0.293463154	0.325354517	0.269337329	0.322283465	0.320517399	0.393375122	0.650473932	0.334080951	0.937463011	0.97265837	Bacteria.Firmicutes.Clostridia.Clostridiales.Lachnospiraceae.Dorea	ATG10
69946	ENSG00000152359	rs2291630	0.796589459	0.070422885	0.286629301	0.928135079	-0.055886965	0.506239399	-0.289937895	0.032735541	0.215940529	0.275288441	0.269901843	0.361572758	0.745837355	0.152399533	0.937463011	0.97265837	Bacteria.Firmicutes.Clostridia.Clostridiales.Lachnospiraceae.Dorea	POC5
69947	ENSG00000152404	rs687991	0.021366048	0.026461667	0.385805982	0.580562767	0.976343771	-0.624205169	-0.498063155	0.205060977	0.414122243	0.27494643	0.570492168	0.369275655	0.177424012	0.088654113	0.937463011	0.97265837	Bacteria.Firmicutes.Clostridia.Clostridiales.Lachnospiraceae.Dorea	CWF19L2
69948	ENSG00000152409	rs6891335	0.240313755	0.144690366	0.571781283	0.507698045	0.3668903	-0.313178467	-0.216904262	0.176997838	0.309643266	0.212175797	0.381693459	0.265741	0.516495299	0.230241682	0.9425003	0.97265837	Bacteria.Firmicutes.Clostridia.Clostridiales.Lachnospiraceae.Dorea	JMY
69949	ENSG00000152465	rs190461570	0.088947769	0.162994475	0.203417461	0.611393843	0.408465449	-0.324575964	-0.393371553	0.147831935	0.23659483	0.23006221	0.306217499	0.289573978	0.33607847	0.247637224	0.916362157	0.97265837	Bacteria.Firmicutes.Clostridia.Clostridiales.Lachnospiraceae.Dorea	NMT2
69950	ENSG00000152527	rs72868636	0.533976232	0.187109556	0.662167762	0.440116783	0.118466277	-0.332530805	-0.101559917	0.266248816	0.189476424	0.249457304	0.231396676	0.342799573	0.671151145	0.263585218	0.9425003	0.97265837	Bacteria.Firmicutes.Clostridia.Clostridiales.Lachnospiraceae.Dorea	PLEKHH2
69951	ENSG00000152558	rs2436036	0.514671345	0.800421188	0.628448816	0.983728046	0.341136293	-0.077821314	-0.333386782	-0.00810066	0.520728249	0.306596491	0.685724779	0.395680805	0.664884406	0.564918265	0.9425003	0.974952618	Bacteria.Firmicutes.Clostridia.Clostridiales.Lachnospiraceae.Dorea	TMEM123
69952	ENSG00000152580	rs4350899	0.028404226	0.117767901	0.363901234	0.904143964	0.606500205	-0.400841846	-0.321496359	0.036661625	0.27065321	0.252912068	0.351641315	0.303259607	0.20652933	0.203260155	0.937463011	0.97265837	Bacteria.Firmicutes.Clostridia.Clostridiales.Lachnospiraceae.Dorea	IGSF10
69953	ENSG00000152582	rs7726182	0.470423223	0.893534252	0.386364797	0.811509642	0.134980179	0.056951472	-0.206256611	-0.12564169	0.185930549	0.42390207	0.236530418	0.524740491	0.647161208	0.592824557	0.937463011	0.97265837	Bacteria.Firmicutes.Clostridia.Clostridiales.Lachnospiraceae.Dorea	SPEF2
69954	ENSG00000152669	rs231623	0.025878724	0.044353528	0.252663941	0.365772204	-0.847379592	0.489538158	0.551999684	-0.270807738	0.371743317	0.238813883	0.478338059	0.297365042	0.196806497	0.118541317	0.937463011	0.97265837	Bacteria.Firmicutes.Clostridia.Clostridiales.Lachnospiraceae.Dorea	CCNO
69955	ENSG00000152700	rs13157171	0.342067066	0.30029525	0.274334935	0.694485831	0.18175487	-0.425058273	-0.286040191	0.201400254	0.189924404	0.407144779	0.25949409	0.510523788	0.578417715	0.341127045	0.937463011	0.97265837	Bacteria.Firmicutes.Clostridia.Clostridiales.Lachnospiraceae.Dorea	SAR1B
69956	ENSG00000152749	rs3897474	0.017653944	0.005296652	0.383070091	0.261853048	-0.998497801	0.778859383	0.46475743	-0.40425575	0.410255714	0.27005887	0.529270753	0.35720899	0.158999725	0.034365044	0.937463011	0.97265837	Bacteria.Firmicutes.Clostridia.Clostridiales.Lachnospiraceae.Dorea	GPR180
69957	ENSG00000152760	rs472181	0.370590083	0.396148284	0.661450789	0.826975653	-0.226066471	0.195449826	0.149817591	-0.065743682	0.25076147	0.228841655	0.34057629	0.299581836	0.593330606	0.392999011	0.9425003	0.97265837	Bacteria.Firmicutes.Clostridia.Clostridiales.Lachnospiraceae.Dorea	DYNLT5
69958	ENSG00000152778	rs304435	0.943416378	0.578646887	0.254194955	0.201307203	0.018967384	-0.15642649	0.38218168	-0.466161843	0.266218911	0.280270986	0.332262016	0.361166817	0.781678806	0.483187604	0.937463011	0.97265837	Bacteria.Firmicutes.Clostridia.Clostridiales.Lachnospiraceae.Dorea	IFIT5
69959	ENSG00000152782	rs7905382	0.090668067	0.008158526	0.506790161	0.912430328	-0.478425117	0.664691645	-0.234243682	-0.034431902	0.278639395	0.243663083	0.350935185	0.311894448	0.33913973	0.045096373	0.940726279	0.97265837	Bacteria.Firmicutes.Clostridia.Clostridiales.Lachnospiraceae.Dorea	PANK1
69960	ENSG00000152894	rs17461178	0.64705906	0.128228786	0.571572178	0.799030548	-0.110454882	0.489436914	-0.168350386	-0.104408625	0.240141967	0.317720733	0.296090197	0.408434415	0.709026423	0.212766964	0.9425003	0.97265837	Bacteria.Firmicutes.Clostridia.Clostridiales.Lachnospiraceae.Dorea	PTPRK
69961	ENSG00000152926	rs200587234	0.644141744	0.620435401	0.935922603	0.689859957	-0.095843105	0.108203616	-0.022195192	0.10383756	0.206537923	0.217460685	0.275024119	0.259073991	0.707806075	0.501051602	0.96352861	0.97265837	Bacteria.Firmicutes.Clostridia.Clostridiales.Lachnospiraceae.Dorea	ZNF117
69962	ENSG00000152952	rs12632001	0.804758043	0.199276906	0.283446178	0.759079274	0.058173672	0.337711948	-0.31523974	-0.098293179	0.234391734	0.2604555	0.291505536	0.319170628	0.746331056	0.273449362	0.937463011	0.97265837	Bacteria.Firmicutes.Clostridia.Clostridiales.Lachnospiraceae.Dorea	PLOD2
69963	ENSG00000152990	rs1993821	0.051616307	0.064752982	0.85046896	0.850685095	0.557559677	-0.425686687	-0.076573369	-0.058898658	0.281274879	0.226629331	0.404591039	0.311659059	0.262586229	0.145212818	0.958695018	0.97265837	Bacteria.Firmicutes.Clostridia.Clostridiales.Lachnospiraceae.Dorea	ADGRA3
69964	ENSG00000153012	rs16876637	0.725982368	0.794686261	0.801906105	0.798024248	0.063636372	-0.10916519	-0.057563514	0.12952887	0.180800737	0.417801004	0.228523206	0.504120678	0.727687269	0.562816927	0.958695018	0.97265837	Bacteria.Firmicutes.Clostridia.Clostridiales.Lachnospiraceae.Dorea	LGI2
69965	ENSG00000153048	rs4985009	0.558498796	0.592607194	0.577272633	0.948871107	0.129170533	-0.230799024	-0.156290229	0.034397794	0.219655285	0.429250687	0.279014286	0.534385809	0.684044416	0.489222446	0.9425003	0.973011925	Bacteria.Firmicutes.Clostridia.Clostridiales.Lachnospiraceae.Dorea	CARHSP1
69966	ENSG00000153066	rs11644466	0.702271827	0.506852995	0.440048736	0.534279485	0.106356811	-0.178660334	-0.282798853	0.202070084	0.277028586	0.267701995	0.364053579	0.32343388	0.725022987	0.449225279	0.939089568	0.97265837	Bacteria.Firmicutes.Clostridia.Clostridiales.Lachnospiraceae.Dorea	TXNDC11
69967	ENSG00000153094	rs3789062	0.049654111	0.214042915	0.010072165	0.1640884	0.408948441	-0.440631168	-0.698294147	0.572059046	0.204507233	0.351207907	0.263536996	0.406550588	0.262023858	0.283121775	0.868302695	0.97265837	Bacteria.Firmicutes.Clostridia.Clostridiales.Lachnospiraceae.Dorea	BCL2L11
69968	ENSG00000153107	rs71414609	0.734953072	0.444286159	0.312190794	0.848171389	0.082664192	0.254099937	-0.313653135	0.075126098	0.243146041	0.33017379	0.307976047	0.390863377	0.729117913	0.417742939	0.937463011	0.97265837	Bacteria.Firmicutes.Clostridia.Clostridiales.Lachnospiraceae.Dorea	ANAPC1
69969	ENSG00000153157	rs6910232	0.034022061	0.000197382	0.898404953	0.899898921	-0.410980726	0.913798251	-0.03106911	-0.037143626	0.189844623	0.231765887	0.24240731	0.294150997	0.22925595	0.003726753	0.963113841	0.97265837	Bacteria.Firmicutes.Clostridia.Clostridiales.Lachnospiraceae.Dorea	SYCP2L
69970	ENSG00000153214	rs3762616	0.436265527	0.788975932	0.136352694	0.418706424	0.31919432	-0.066695759	-0.778718147	0.262905177	0.407510796	0.248189011	0.516426164	0.323073015	0.631823309	0.561282568	0.889270244	0.97265837	Bacteria.Firmicutes.Clostridia.Clostridiales.Lachnospiraceae.Dorea	TMEM87B
69971	ENSG00000153291	rs12215229	0.264055808	0.003692374	0.987091747	0.085597018	-0.118186818	0.721203986	-0.002210742	-0.485930584	0.104920068	0.239561162	0.136127654	0.278431688	0.535611558	0.025960149	0.966010088	0.97265837	Bacteria.Firmicutes.Clostridia.Clostridiales.Lachnospiraceae.Dorea	SLC25A27
69972	ENSG00000153294	rs7772763	0.573452342	0.192609148	0.566422616	0.854114423	-0.285927244	0.389445589	-0.38216805	-0.071258977	0.505355547	0.295852135	0.663226443	0.386033223	0.686769171	0.267278575	0.9425003	0.97265837	Bacteria.Firmicutes.Clostridia.Clostridiales.Lachnospiraceae.Dorea	ADGRF4
69973	ENSG00000153303	rs78522145	0.303095811	0.007722694	0.834506998	0.906731656	0.200333385	-0.698324672	-0.049330808	-0.049632103	0.193014609	0.25411554	0.235185816	0.421995752	0.563522735	0.04346315	0.958695018	0.97265837	Bacteria.Firmicutes.Clostridia.Clostridiales.Lachnospiraceae.Dorea	FRMD1
69974	ENSG00000153406	rs8053770	0.142004822	0.084948666	0.088351508	0.085195501	0.704990053	-0.505638176	-0.990187913	0.620184679	0.474378079	0.289109436	0.572449699	0.354890944	0.414824146	0.172599179	0.889270244	0.97265837	Bacteria.Firmicutes.Clostridia.Clostridiales.Lachnospiraceae.Dorea	NMRAL1
69975	ENSG00000153495	rs4773365	0.775143072	0.237831083	0.659851735	0.820941476	0.060810518	-0.371747901	0.127924995	0.088715451	0.212010891	0.312071582	0.289348118	0.390408461	0.739223103	0.301738061	0.9425003	0.97265837	Bacteria.Firmicutes.Clostridia.Clostridiales.Lachnospiraceae.Dorea	TEX29
69976	ENSG00000153531	rs72666968	0.316105169	0.023083787	0.47632643	0.462765261	-0.168410747	1.096741107	-0.155446414	-0.41676571	0.166716002	0.471455437	0.217009712	0.564260429	0.569502907	0.082134733	0.940726279	0.97265837	Bacteria.Firmicutes.Clostridia.Clostridiales.Lachnospiraceae.Dorea	ADPRHL1
69977	ENSG00000153560	rs636859	0.835386204	0.505392116	0.290539547	0.861719661	0.045325769	0.215969802	-0.291901917	0.076179009	0.217263126	0.322492543	0.27396191	0.435640286	0.753735552	0.448987799	0.937463011	0.97265837	Bacteria.Firmicutes.Clostridia.Clostridiales.Lachnospiraceae.Dorea	UBP1
69978	ENSG00000153714	rs1543587	0.042731336	0.033184742	0.175240003	0.225474281	0.88641866	-0.709628277	-0.690912591	0.481250479	0.428994667	0.326201657	0.504209643	0.393324691	0.256314232	0.100136716	0.916362157	0.97265837	Bacteria.Firmicutes.Clostridia.Clostridiales.Lachnospiraceae.Dorea	LURAP1L
69979	ENSG00000153786	rs2270845	0.475744185	0.94088353	0.095493093	0.469309846	0.15712948	-0.021525626	-0.451001373	0.273713203	0.219068867	0.289158084	0.266656556	0.376082707	0.650876952	0.604843047	0.889270244	0.97265837	Bacteria.Firmicutes.Clostridia.Clostridiales.Lachnospiraceae.Dorea	ZDHHC7
69980	ENSG00000153789	rs11548969	0.049467409	0.029983489	0.269524069	0.309785635	-0.566033284	0.549619187	0.379774222	-0.323934626	0.282823606	0.24777154	0.341057334	0.316481952	0.262023858	0.095899593	0.937463011	0.97265837	Bacteria.Firmicutes.Clostridia.Clostridiales.Lachnospiraceae.Dorea	CIBAR2
69981	ENSG00000153790	rs2523078	0.872821157	0.125360528	0.893091569	0.193596029	-0.036401949	0.564207464	-0.038817398	-0.609228276	0.226522231	0.363453411	0.287722526	0.463855952	0.764781552	0.210092277	0.962841142	0.97265837	Bacteria.Firmicutes.Clostridia.Clostridiales.Lachnospiraceae.Dorea	C7orf31
69982	ENSG00000153822	rs6501363	0.00483391	0.010693417	0.208115969	0.405368223	2.115448763	-1.064237784	-1.088818233	0.399583302	0.725362389	0.405081573	0.856521259	0.477149208	0.085626452	0.052392471	0.916362157	0.97265837	Bacteria.Firmicutes.Clostridia.Clostridiales.Lachnospiraceae.Dorea	KCNJ16
69983	ENSG00000153823	rs17676334	0.525526752	0.623996426	0.111660275	0.64892064	0.113350842	0.229462083	-0.378227079	0.236358496	0.177599451	0.465907591	0.234582871	0.516798754	0.669516996	0.502045409	0.889270244	0.97265837	Bacteria.Firmicutes.Clostridia.Clostridiales.Lachnospiraceae.Dorea	PID1
69984	ENSG00000153832	rs74188614	0.656639331	0.537813269	0.669503581	0.953292491	0.099820983	-0.220863313	-0.124634446	-0.025535569	0.223522547	0.356600842	0.290694683	0.434310117	0.713387377	0.462582366	0.9425003	0.974297988	Bacteria.Firmicutes.Clostridia.Clostridiales.Lachnospiraceae.Dorea	FBXO36
69985	ENSG00000153898	rs6691970	0.001682557	0.00036355	0.044810402	0.119379964	0.821791754	-0.751084587	-0.648065547	0.42593469	0.250889535	0.199791631	0.316848438	0.26994515	0.048188627	0.005829839	0.868302695	0.97265837	Bacteria.Firmicutes.Clostridia.Clostridiales.Lachnospiraceae.Dorea	MCOLN2
69986	ENSG00000153933	rs3826295	0.573563177	0.951737275	0.512274195	0.963967038	0.233802182	-0.015091218	-0.331293646	-0.014102862	0.413348091	0.248391289	0.502824276	0.310993471	0.686769171	0.608393895	0.940726279	0.974952618	Bacteria.Firmicutes.Clostridia.Clostridiales.Lachnospiraceae.Dorea	DGKE
69987	ENSG00000153975	rs200191695	0.166668066	0.088691964	0.403323251	0.821117905	0.316161715	-0.57505517	-0.246441658	0.100418442	0.226084821	0.332815567	0.292995623	0.442353132	0.442981936	0.177174959	0.937463011	0.97265837	Bacteria.Firmicutes.Clostridia.Clostridiales.Lachnospiraceae.Dorea	ZUP1
69988	ENSG00000154001	rs1255721	0.488450092	0.745544962	0.056630577	0.186957156	0.158366128	-0.10462446	-0.608404984	0.524750319	0.227315698	0.321050558	0.313579613	0.393518288	0.655961696	0.545339298	0.868302695	0.97265837	Bacteria.Firmicutes.Clostridia.Clostridiales.Lachnospiraceae.Dorea	PPP2R5E
69989	ENSG00000154025	rs2428369	0.068841094	0.036844579	0.508520381	0.330348044	-1.255054088	0.814406119	0.603953579	-0.494534154	0.678533712	0.382225592	0.908529243	0.504293819	0.294518215	0.10623393	0.940726279	0.97265837	Bacteria.Firmicutes.Clostridia.Clostridiales.Lachnospiraceae.Dorea	SLC5A10
69990	ENSG00000154079	rs13197182	0.223313087	0.976181253	0.064057459	0.982337094	0.235155031	-0.010208031	-0.48207257	0.009090666	0.191287258	0.340605889	0.255962765	0.409064988	0.502702584	0.615698615	0.868302695	0.974952618	Bacteria.Firmicutes.Clostridia.Clostridiales.Lachnospiraceae.Dorea	SDHAF4
69991	ENSG00000154080	rs9947927	0.72375852	0.569109322	0.343616431	0.408958389	-0.201723023	0.194465306	-0.640856008	0.34245548	0.568313289	0.339836843	0.671829281	0.412090303	0.72736295	0.478653505	0.937463011	0.97265837	Bacteria.Firmicutes.Clostridia.Clostridiales.Lachnospiraceae.Dorea	CHST9
69992	ENSG00000154134	rs145090185	0.012881198	0.002463348	0.894341452	0.79542209	-0.458124286	0.867466026	0.032145705	0.094013707	0.179199354	0.275503278	0.241106499	0.361137116	0.135213659	0.020133679	0.962961423	0.97265837	Bacteria.Firmicutes.Clostridia.Clostridiales.Lachnospiraceae.Dorea	ROBO3
69993	ENSG00000154153	rs454651	0.204382611	0.03808011	0.557921811	0.137166455	-0.450737568	0.51278327	0.266412294	-0.483737663	0.351632536	0.242282667	0.452370341	0.321479815	0.479758699	0.108947194	0.9425003	0.97265837	Bacteria.Firmicutes.Clostridia.Clostridiales.Lachnospiraceae.Dorea	RETREG1
69994	ENSG00000154252	rs78145032	0.747235902	0.165893788	0.33816703	0.65484614	0.063735233	0.629166729	-0.239162269	-0.232550318	0.196934104	0.44907885	0.247887988	0.517838804	0.734295234	0.248653614	0.937463011	0.97265837	Bacteria.Firmicutes.Clostridia.Clostridiales.Lachnospiraceae.Dorea	GAL3ST2
69995	ENSG00000154258	rs1473147	0.003943116	0.00185139	0.10060323	0.340106392	0.447180735	-0.670230262	-0.313680059	0.240675448	0.149672186	0.206608023	0.18836812	0.25046707	0.076450811	0.016544068	0.889270244	0.97265837	Bacteria.Firmicutes.Clostridia.Clostridiales.Lachnospiraceae.Dorea	ABCA9
69996	ENSG00000154269	rs3904056	0.976077071	0.105953618	0.456425923	0.924081529	-0.00625025	0.613557754	-0.198193736	-0.046004845	0.207640254	0.374328791	0.26455656	0.480927105	0.786155303	0.19393282	0.939089568	0.97265837	Bacteria.Firmicutes.Clostridia.Clostridiales.Lachnospiraceae.Dorea	ENPP3
69997	ENSG00000154305	rs36079339	0.809476108	0.977453249	0.066188259	0.122196594	0.079293145	-0.006313458	-0.882002074	0.505802623	0.327562145	0.222545717	0.472138729	0.32304788	0.74650119	0.615707335	0.868302695	0.97265837	Bacteria.Firmicutes.Clostridia.Clostridiales.Lachnospiraceae.Dorea	MIA3
69998	ENSG00000154310	rs12487226	0.194813665	0.088106826	0.53517034	0.971237819	0.469213966	-0.591603311	0.31264467	-0.016048784	0.358240813	0.341750174	0.501515518	0.443423933	0.471781137	0.176608823	0.9425003	0.974952618	Bacteria.Firmicutes.Clostridia.Clostridiales.Lachnospiraceae.Dorea	TNIK
69999	ENSG00000154380	rs2840952	0.135816285	0.031446986	0.250415661	0.094587337	-0.375772326	0.684962436	0.378141265	-0.636047103	0.248855772	0.311601596	0.326114374	0.37501485	0.408597211	0.098035816	0.937463011	0.97265837	Bacteria.Firmicutes.Clostridia.Clostridiales.Lachnospiraceae.Dorea	ENAH
70000	ENSG00000154429	rs28551168	0.95746328	0.861812974	0.740106701	0.597932652	0.020946341	0.049294041	0.163800746	-0.187893487	0.391226857	0.282087181	0.491730851	0.354556914	0.784379304	0.584885496	0.955600672	0.97265837	Bacteria.Firmicutes.Clostridia.Clostridiales.Lachnospiraceae.Dorea	CCSAP
70001	ENSG00000154511	rs116489989	0.518650161	0.233811022	0.52726142	0.717379354	-0.14067183	0.368384244	-0.173173922	0.144078952	0.216782722	0.306577066	0.272474922	0.396345487	0.665607997	0.299457	0.941119293	0.97265837	Bacteria.Firmicutes.Clostridia.Clostridiales.Lachnospiraceae.Dorea	DIPK1A
70002	ENSG00000154518	rs268228	0.32918681	0.202090446	0.225953205	0.061545974	-0.706673292	0.50928185	0.963409208	-0.838222078	0.718878807	0.39526934	0.788213897	0.440721928	0.574777008	0.274841964	0.917887985	0.962165143	Bacteria.Firmicutes.Clostridia.Clostridiales.Lachnospiraceae.Dorea	ATP5MC3
70003	ENSG00000154529	rs62554966	0.033953774	0.011558258	0.672024647	0.518579079	1.09469069	-0.907260167	-0.277939691	0.298673266	0.505471392	0.349238723	0.653563429	0.4601928	0.22925595	0.054778623	0.9425003	0.97265837	Bacteria.Firmicutes.Clostridia.Clostridiales.Lachnospiraceae.Dorea	CNTNAP3B
70004	ENSG00000154642	rs2298674	0.927954496	0.663119226	0.704956125	0.64147813	-0.021145003	0.158284496	-0.107985777	0.21951682	0.23296515	0.361726782	0.283961264	0.469266898	0.776414242	0.516619243	0.949932031	0.97265837	Bacteria.Firmicutes.Clostridia.Clostridiales.Lachnospiraceae.Dorea	C21orf91
70005	ENSG00000154719	rs9653688	0.572136383	0.466865694	0.198978865	0.403308779	-0.242727958	0.223397251	-0.704404008	0.312893593	0.427532002	0.305260221	0.542896664	0.371989126	0.686769171	0.429350473	0.916362157	0.97265837	Bacteria.Firmicutes.Clostridia.Clostridiales.Lachnospiraceae.Dorea	MRPL39
70006	ENSG00000154767	rs2607775	0.588056211	0.82233482	0.748527255	0.468142767	-0.161790004	0.054711726	-0.118093255	0.221621107	0.297233723	0.242690319	0.366835152	0.303706618	0.692205005	0.572659741	0.955600672	0.97265837	Bacteria.Firmicutes.Clostridia.Clostridiales.Lachnospiraceae.Dorea	XPC
70007	ENSG00000154783	rs2013489	0.590210258	0.633899003	0.954295738	0.809870752	-0.265367418	0.157305762	-0.033548857	0.094240249	0.490355805	0.32877028	0.583140154	0.390133302	0.692629852	0.505194577	0.96352861	0.97265837	Bacteria.Firmicutes.Clostridia.Clostridiales.Lachnospiraceae.Dorea	FGD5
70008	ENSG00000154864	rs8096811	0.000856494	0.001638092	0.271620263	0.355082954	1.411584332	-0.81701435	-0.602766617	0.304915745	0.404069559	0.248762501	0.543711909	0.327402117	0.031522593	0.015116518	0.937463011	0.97265837	Bacteria.Firmicutes.Clostridia.Clostridiales.Lachnospiraceae.Dorea	PIEZO2
70009	ENSG00000154889	rs689057	0.908984241	0.502487892	0.195327032	0.457886447	-0.028595775	0.162899759	-0.412736082	0.229681578	0.249180223	0.241590454	0.315487567	0.307588671	0.771910662	0.44793049	0.916362157	0.97265837	Bacteria.Firmicutes.Clostridia.Clostridiales.Lachnospiraceae.Dorea	MPPE1
70010	ENSG00000154930	rs66817095	0.766300859	0.456978704	0.404358691	0.696478556	-0.055743239	0.269339998	-0.203090016	0.172865052	0.186778695	0.359968907	0.241989905	0.441223193	0.736828995	0.424924433	0.937463011	0.97265837	Bacteria.Firmicutes.Clostridia.Clostridiales.Lachnospiraceae.Dorea	ACSS1
70011	ENSG00000155016	rs8727	0.129300558	0.069494644	0.387786368	0.403406599	0.33751643	-0.653687824	-0.238529677	0.34794723	0.219726616	0.354263081	0.274365427	0.413749785	0.40306802	0.15134541	0.937463011	0.97265837	Bacteria.Firmicutes.Clostridia.Clostridiales.Lachnospiraceae.Dorea	CYP2U1
70012	ENSG00000155085	rs12192268	0.698222985	0.709119825	0.681348429	0.377287151	0.123902215	-0.12156603	0.159269764	-0.347135852	0.318175372	0.324476486	0.386158027	0.390524562	0.72374798	0.531097108	0.9425003	0.97265837	Bacteria.Firmicutes.Clostridia.Clostridiales.Lachnospiraceae.Dorea	AK9
70013	ENSG00000155093	rs10254947	0.640987654	0.760517059	0.680163651	0.326994777	-0.116117075	0.095541446	0.120939076	-0.370784486	0.247861182	0.312158652	0.292072266	0.375470699	0.706422362	0.550726046	0.9425003	0.97265837	Bacteria.Firmicutes.Clostridia.Clostridiales.Lachnospiraceae.Dorea	PTPRN2
70014	ENSG00000155115	rs7767678	0.75910824	0.187515216	0.338662481	0.185608108	0.064528501	0.318205459	-0.249920669	-0.422682807	0.209558383	0.238933318	0.259306593	0.315993647	0.736828995	0.263832852	0.937463011	0.97265837	Bacteria.Firmicutes.Clostridia.Clostridiales.Lachnospiraceae.Dorea	GTF3C6
70015	ENSG00000155158	rs677622	0.535182564	0.632439607	0.427298983	0.54698703	0.448761599	-0.193915956	-0.654121293	0.279964331	0.71988326	0.403546016	0.818928652	0.462442443	0.671202156	0.504875142	0.939089568	0.97265837	Bacteria.Firmicutes.Clostridia.Clostridiales.Lachnospiraceae.Dorea	TTC39B
70016	ENSG00000155189	rs7840157	0.027372107	0.109813735	0.001636384	0.003289835	0.485832407	-0.459560315	-0.871155286	1.16725886	0.215325545	0.283526823	0.265219546	0.382669755	0.200491723	0.197617338	0.753766302	0.82046025	Bacteria.Firmicutes.Clostridia.Clostridiales.Lachnospiraceae.Dorea	AGPAT5
70017	ENSG00000155229	rs764223	0.98130146	0.826462806	0.663466456	0.352829757	-0.005726072	0.075764129	0.142785601	-0.3776868	0.243390451	0.344206077	0.326666544	0.403633259	0.787324751	0.573946521	0.9425003	0.97265837	Bacteria.Firmicutes.Clostridia.Clostridiales.Lachnospiraceae.Dorea	MMS19
70018	ENSG00000155254	rs6584149	0.055063371	0.000664538	0.526629937	0.023861044	-0.465488956	0.926119822	0.176507936	-0.739085448	0.238347169	0.259177066	0.277295355	0.319565009	0.269706105	0.008890521	0.941119293	0.93916585	Bacteria.Firmicutes.Clostridia.Clostridiales.Lachnospiraceae.Dorea	MARVELD1
70019	ENSG00000155265	rs6584158	0.002208474	0.000458539	0.090891764	0.068714846	0.853616497	-0.865010191	-0.618965013	0.552258639	0.267985286	0.234524379	0.360746532	0.29843426	0.055794704	0.006926129	0.889270244	0.97265837	Bacteria.Firmicutes.Clostridia.Clostridiales.Lachnospiraceae.Dorea	GOLGA7B
70020	ENSG00000155428	rs62463394	0.958167611	0.706052307	0.144288021	0.060395348	0.009295699	-0.139195847	-0.331828472	0.809620851	0.176547171	0.367465364	0.224582165	0.423741597	0.784379304	0.531010901	0.897925166	0.962165143	Bacteria.Firmicutes.Clostridia.Clostridiales.Lachnospiraceae.Dorea	TRIM74
70021	ENSG00000155530	rs1986692	0.234446354	0.082518176	0.486232419	0.626592461	0.319135842	-0.470681797	0.228402826	-0.161596754	0.265956418	0.266967589	0.326173309	0.33058818	0.511652876	0.169172279	0.940726279	0.97265837	Bacteria.Firmicutes.Clostridia.Clostridiales.Lachnospiraceae.Dorea	LRGUK
70022	ENSG00000155542	rs702681	0.816646285	0.677529157	0.117450065	0.222355846	-0.092433	0.117095146	-0.778536124	0.407855827	0.3970691	0.280339484	0.490785901	0.331077508	0.74724935	0.520767379	0.889270244	0.97265837	Bacteria.Firmicutes.Clostridia.Clostridiales.Lachnospiraceae.Dorea	SETD9
70023	ENSG00000155792	rs6469895	0.673026143	0.352272762	0.607976551	0.848982983	-0.142054368	0.275956437	-0.207719689	0.071337968	0.335122712	0.294570977	0.403004683	0.373174332	0.716872201	0.370177108	0.9425003	0.97265837	Bacteria.Firmicutes.Clostridia.Clostridiales.Lachnospiraceae.Dorea	DEPTOR
70024	ENSG00000155849	rs17202203	0.542316849	0.516804758	0.977258392	0.867220726	-0.143367182	0.231176676	-0.008826843	0.072315107	0.23407189	0.354683693	0.308474408	0.430851931	0.673831602	0.454019986	0.964775131	0.97265837	Bacteria.Firmicutes.Clostridia.Clostridiales.Lachnospiraceae.Dorea	ELMO1
70025	ENSG00000155858	rs10045660	0.140687703	0.174996645	0.024468578	0.008315254	0.395511966	-0.386805157	-0.724803105	0.899844684	0.265240439	0.282118709	0.314789455	0.330714829	0.414824146	0.255638177	0.868302695	0.82046025	Bacteria.Firmicutes.Clostridia.Clostridiales.Lachnospiraceae.Dorea	LSM11
70026	ENSG00000155868	rs4704738	0.051547225	0.012916538	0.0516476	0.234637638	0.389962296	-0.628168452	-0.487837993	0.472717378	0.196666326	0.24581459	0.246135956	0.394108605	0.262586229	0.057894829	0.868302695	0.97265837	Bacteria.Firmicutes.Clostridia.Clostridiales.Lachnospiraceae.Dorea	MED7
70027	ENSG00000155893	rs6440001	0.813270347	0.998082174	0.726440381	0.79857729	0.070350356	0.000616392	-0.13379595	0.084875932	0.29664166	0.255471353	0.380798665	0.331260885	0.746681316	0.619175726	0.952654566	0.97265837	Bacteria.Firmicutes.Clostridia.Clostridiales.Lachnospiraceae.Dorea	PXYLP1
70028	ENSG00000155906	rs3816778	0.189523629	0.178918754	0.35804074	0.532765185	0.402499127	-0.350600717	-0.360251368	0.206738759	0.30362238	0.258072293	0.38922045	0.329680821	0.46939965	0.258256164	0.937463011	0.97265837	Bacteria.Firmicutes.Clostridia.Clostridiales.Lachnospiraceae.Dorea	RMND1
70029	ENSG00000155957	rs1185888	5.48E-05	1.29E-06	0.603976822	0.816542199	1.093541805	-1.09675051	-0.159317765	0.059150146	0.253470458	0.205814193	0.305679044	0.253947431	0.004947812	8.85E-05	0.9425003	0.97265837	Bacteria.Firmicutes.Clostridia.Clostridiales.Lachnospiraceae.Dorea	TMBIM4
70030	ENSG00000156011	rs2410599	0.057863836	0.003270185	0.535602672	0.143802481	-0.529330236	0.879960168	0.20551966	-0.52004622	0.274216715	0.288288514	0.330025988	0.351535409	0.273376073	0.024460969	0.9425003	0.97265837	Bacteria.Firmicutes.Clostridia.Clostridiales.Lachnospiraceae.Dorea	PSD3
70031	ENSG00000156042	rs6480703	0.346782902	0.309348916	0.091529011	0.031970621	-0.13747785	0.338927313	0.321328645	-0.821677467	0.145077934	0.33082859	0.187654644	0.374985606	0.58242761	0.346936826	0.889270244	0.93916585	Bacteria.Firmicutes.Clostridia.Clostridiales.Lachnospiraceae.Dorea	CFAP70
70032	ENSG00000156049	rs1122838	0.364754387	0.746084602	0.247640641	0.787765856	0.194277525	-0.107531298	-0.306471715	-0.110576327	0.212874547	0.330697455	0.26274472	0.40907347	0.587778399	0.545351886	0.936886332	0.97265837	Bacteria.Firmicutes.Clostridia.Clostridiales.Lachnospiraceae.Dorea	GNA14
70033	ENSG00000156052	rs140941229	0.623451939	0.701703758	0.218664352	0.88011141	0.130831024	0.087456723	-0.400098045	0.042083594	0.265226536	0.22734324	0.322163071	0.277938196	0.701266886	0.530225853	0.916362157	0.97265837	Bacteria.Firmicutes.Clostridia.Clostridiales.Lachnospiraceae.Dorea	GNAQ
70034	ENSG00000156103	rs4515601	0.539883109	0.274378133	0.969571499	0.829944955	-0.157473072	0.306321323	-0.012098154	-0.072736367	0.2555558	0.277918267	0.31595549	0.33732789	0.67302076	0.325258068	0.964748177	0.97265837	Bacteria.Firmicutes.Clostridia.Clostridiales.Lachnospiraceae.Dorea	MMP16
70035	ENSG00000156110	rs10824218	0.559187756	0.108167165	0.245334579	0.015281864	-0.175254523	0.413933972	0.466656305	-0.817122856	0.298545461	0.254169126	0.398106316	0.328099301	0.684214286	0.196010174	0.936746533	0.921450538	Bacteria.Firmicutes.Clostridia.Clostridiales.Lachnospiraceae.Dorea	ADK
70036	ENSG00000156170	rs1394247692	0.40103762	0.958166485	0.03090683	0.168362568	0.166484331	-0.021932915	-0.546457965	0.751002047	0.196969857	0.4165464	0.247770286	0.539213521	0.61404726	0.610275866	0.868302695	0.97265837	Bacteria.Firmicutes.Clostridia.Clostridiales.Lachnospiraceae.Dorea	NDUFAF6
70037	ENSG00000156171	rs3762374	0.584118888	0.286708419	0.112753485	0.04096533	0.124894782	-0.310609044	-0.465932804	0.770221336	0.227046889	0.289192405	0.289877954	0.369456152	0.689640094	0.332138953	0.889270244	0.946998951	Bacteria.Firmicutes.Clostridia.Clostridiales.Lachnospiraceae.Dorea	DRAM2
70038	ENSG00000156219	rs56102101	0.612990616	0.032622962	0.432070656	0.575115815	0.101704044	-0.704300821	0.205087871	0.230388576	0.20011648	0.322678128	0.259442692	0.408972661	0.697847568	0.099971386	0.939089568	0.97265837	Bacteria.Firmicutes.Clostridia.Clostridiales.Lachnospiraceae.Dorea	ART3
70039	ENSG00000156232	rs12903411	0.053537803	0.009626637	0.427143199	0.11458603	-0.542074411	0.624924989	0.300572194	-0.471511374	0.275760556	0.234351409	0.376174634	0.29486954	0.266895958	0.04964373	0.939089568	0.97265837	Bacteria.Firmicutes.Clostridia.Clostridiales.Lachnospiraceae.Dorea	WHAMM
70040	ENSG00000156239	rs7280102	0.253411818	0.207447178	0.308755094	0.384169923	0.248488848	-0.466684739	-0.268362295	0.435415314	0.215672248	0.366572334	0.26162587	0.497010278	0.525303126	0.27800993	0.937463011	0.97265837	Bacteria.Firmicutes.Clostridia.Clostridiales.Lachnospiraceae.Dorea	N6AMT1
70041	ENSG00000156261	rs2070610	0.692102759	0.722245303	0.246835303	0.788655456	0.083328473	0.170543957	-0.323827061	0.15195828	0.209502985	0.47774031	0.277146399	0.564590138	0.721940474	0.536440474	0.936886332	0.97265837	Bacteria.Firmicutes.Clostridia.Clostridiales.Lachnospiraceae.Dorea	CCT8
70042	ENSG00000156284	rs8132599	0.064582701	0.125037407	0.373413653	0.966358904	0.654780365	-0.383482127	-0.390341304	-0.013611761	0.34836778	0.246817943	0.43556117	0.321519677	0.286424626	0.209789791	0.937463011	0.974952618	Bacteria.Firmicutes.Clostridia.Clostridiales.Lachnospiraceae.Dorea	CLDN8
70043	ENSG00000156381	rs3742443	0.684564705	0.401117438	0.808975258	0.426051671	-0.085940587	0.214438848	0.070790562	-0.247319038	0.210617818	0.253748729	0.291655596	0.308793568	0.719867073	0.395146892	0.958695018	0.97265837	Bacteria.Firmicutes.Clostridia.Clostridiales.Lachnospiraceae.Dorea	ANKRD9
70044	ENSG00000156398	rs2297450	0.054681904	0.005606771	0.221359874	0.461766925	0.453472511	-1.128375606	-0.34778385	0.369514683	0.231819097	0.3940167	0.281699363	0.499168071	0.269445471	0.035670625	0.916362157	0.97265837	Bacteria.Firmicutes.Clostridia.Clostridiales.Lachnospiraceae.Dorea	SFXN2
70045	ENSG00000156510	rs10823316	0.163073454	0.177695211	0.554867233	0.51331832	-0.748823982	0.423068493	-0.411549281	0.264762781	0.530873962	0.310526134	0.693413644	0.402846255	0.441288743	0.256965344	0.9425003	0.97265837	Bacteria.Firmicutes.Clostridia.Clostridiales.Lachnospiraceae.Dorea	HKDC1
70046	ENSG00000156587	rs4939152	0.174187783	0.245525151	0.774661908	0.058295619	-0.278367947	0.31260385	-0.072868701	0.707899829	0.202643342	0.266792357	0.253492922	0.367372549	0.452360496	0.306741178	0.958695018	0.962165143	Bacteria.Firmicutes.Clostridia.Clostridiales.Lachnospiraceae.Dorea	UBE2L6
70047	ENSG00000156795	rs12547262	0.649930889	0.439602465	0.878650182	0.622121093	-0.156483938	0.296946741	0.061430652	-0.219661747	0.343212815	0.381891966	0.400790815	0.443604136	0.710248756	0.414869943	0.959169451	0.97265837	Bacteria.Firmicutes.Clostridia.Clostridiales.Lachnospiraceae.Dorea	NTAQ1
70048	ENSG00000156869	rs2788517	0.047724771	0.049613163	0.746319308	0.330209493	0.456128632	-0.503226764	0.094237553	-0.301907899	0.226098486	0.251607484	0.290092331	0.307777243	0.259371636	0.125565624	0.955600672	0.97265837	Bacteria.Firmicutes.Clostridia.Clostridiales.Lachnospiraceae.Dorea	FRRS1
70049	ENSG00000156876	rs6662945	0.743283179	0.0358884	0.40224232	0.631394609	-0.069594195	0.817021047	-0.219526908	0.244828003	0.211605824	0.381430125	0.260394326	0.507933102	0.73214334	0.105093752	0.937463011	0.97265837	Bacteria.Firmicutes.Clostridia.Clostridiales.Lachnospiraceae.Dorea	SASS6
70050	ENSG00000156886	rs8050500	0.164262344	0.040434551	0.992959414	0.619504639	-0.319503741	0.421499366	-0.002709179	-0.132422945	0.227159787	0.201632777	0.305856864	0.265426787	0.441550397	0.111767336	0.966434308	0.97265837	Bacteria.Firmicutes.Clostridia.Clostridiales.Lachnospiraceae.Dorea	ITGAD
70051	ENSG00000156959	rs2648593	0.302966919	0.98781429	0.817334165	0.309348014	-0.161639341	0.003346644	0.046963977	0.270213365	0.155692328	0.218291357	0.202519307	0.263756077	0.563522735	0.618048693	0.958695018	0.97265837	Bacteria.Firmicutes.Clostridia.Clostridiales.Lachnospiraceae.Dorea	LHFPL4
70052	ENSG00000156968	rs62039093	0.933538012	0.955645693	0.572439741	0.046555627	-0.019899462	-0.021403836	0.1607661	-1.167607553	0.237710521	0.383373343	0.283391677	0.575623	0.778899859	0.60981047	0.9425003	0.962165143	Bacteria.Firmicutes.Clostridia.Clostridiales.Lachnospiraceae.Dorea	MPV17L
70053	ENSG00000156983	rs4684648	0.403528158	0.366177206	0.669092304	0.843924615	0.202524334	-0.249912566	-0.126274613	-0.086013613	0.240887621	0.274654146	0.294130502	0.43517643	0.615017721	0.377668115	0.9425003	0.97265837	Bacteria.Firmicutes.Clostridia.Clostridiales.Lachnospiraceae.Dorea	BRPF1
70054	ENSG00000157014	rs242729	0.690873098	0.315368332	0.70039554	0.624202765	-0.098523135	0.284536867	-0.118578091	-0.172054475	0.246665281	0.281241684	0.306827576	0.349553558	0.721940474	0.348959868	0.949492041	0.97265837	Bacteria.Firmicutes.Clostridia.Clostridiales.Lachnospiraceae.Dorea	TATDN2
70055	ENSG00000157045	rs7404466	0.60002435	0.668912245	0.212954237	0.326835195	0.230152885	-0.115178555	-0.858526098	0.393145675	0.436799349	0.268129199	0.682649314	0.39798223	0.694933051	0.519187634	0.916362157	0.97265837	Bacteria.Firmicutes.Clostridia.Clostridiales.Lachnospiraceae.Dorea	NTAN1
70056	ENSG00000157107	rs6892973	0.247856661	0.669042905	0.152381958	0.713625221	0.279019368	-0.117268713	-0.433098591	0.121799552	0.23931966	0.273109721	0.299124156	0.330461962	0.521751003	0.519187634	0.906489969	0.97265837	Bacteria.Firmicutes.Clostridia.Clostridiales.Lachnospiraceae.Dorea	FCHO2
70057	ENSG00000157111	rs481619	0.837884166	0.182433219	0.113704945	0.53301956	-0.04568249	0.289442804	-0.460999897	0.17820386	0.222396791	0.214802945	0.287581511	0.28435402	0.75455374	0.260066444	0.889270244	0.97265837	Bacteria.Firmicutes.Clostridia.Clostridiales.Lachnospiraceae.Dorea	TMEM171
70058	ENSG00000157181	rs11799597	0.047040642	0.007010388	0.145521667	0.131252462	0.432998727	-0.960217143	-0.40460495	0.650655677	0.213951452	0.344986317	0.274692903	0.42577823	0.259371636	0.041342544	0.897925166	0.97265837	Bacteria.Firmicutes.Clostridia.Clostridiales.Lachnospiraceae.Dorea	ODR4
70059	ENSG00000157214	rs6465250	0.045588197	0.047314706	0.444495144	0.694315442	-1.305729786	0.738351564	0.580498563	-0.172617735	0.640774446	0.365297638	0.754639161	0.437306656	0.259371636	0.122731026	0.939089568	0.97265837	Bacteria.Firmicutes.Clostridia.Clostridiales.Lachnospiraceae.Dorea	STEAP2
70060	ENSG00000157224	rs1005883	0.765422184	0.817332473	0.533251023	0.875637175	0.124525185	0.061818618	-0.317345551	-0.05249045	0.41563521	0.266573369	0.506664983	0.334098306	0.736828995	0.571102355	0.9425003	0.97265837	Bacteria.Firmicutes.Clostridia.Clostridiales.Lachnospiraceae.Dorea	CLDN12
70061	ENSG00000157315	rs153060	0.006325499	0.033665204	0.736954097	0.222091717	0.520108259	-0.565718509	-0.081468485	-0.366081029	0.184400637	0.260781881	0.241524533	0.296995117	0.093161672	0.100544622	0.954325815	0.97265837	Bacteria.Firmicutes.Clostridia.Clostridiales.Lachnospiraceae.Dorea	TMED6
70062	ENSG00000157322	rs62050611	0.000415478	0.000318129	0.014928258	0.08206483	0.740617425	-1.056903733	-0.624331755	0.613286225	0.199165414	0.278145707	0.249774145	0.347325665	0.017950693	0.005282385	0.868302695	0.97265837	Bacteria.Firmicutes.Clostridia.Clostridiales.Lachnospiraceae.Dorea	CLEC18A
70063	ENSG00000157326	rs10144527	0.313819836	0.424446418	0.870258445	0.405421111	0.235739396	-0.302591005	-0.047950489	-0.374164528	0.23225918	0.376490053	0.292440387	0.446846805	0.56733865	0.404572981	0.95912768	0.97265837	Bacteria.Firmicutes.Clostridia.Clostridiales.Lachnospiraceae.Dorea	DHRS4
70064	ENSG00000157353	rs1357887822	0.730046794	0.581349996	0.515475472	0.620375043	-0.074346621	0.22058497	-0.173872638	0.255203846	0.214545964	0.39806106	0.265918285	0.512803595	0.727687269	0.484123097	0.940726279	0.97265837	Bacteria.Firmicutes.Clostridia.Clostridiales.Lachnospiraceae.Dorea	FCSK
70065	ENSG00000157379	rs10136508	0.60959728	0.263174613	0.652544621	0.815677236	-0.15854649	0.305013519	-0.177629253	-0.079758735	0.308999548	0.270271029	0.392734837	0.340788858	0.696543015	0.317278358	0.9425003	0.97265837	Bacteria.Firmicutes.Clostridia.Clostridiales.Lachnospiraceae.Dorea	DHRS1
70066	ENSG00000157404	rs4864915	0.298606205	0.116783587	0.648747485	0.38510642	-0.283674138	0.4476486	0.15424493	-0.304565451	0.270763275	0.281673125	0.337078611	0.348339589	0.56129755	0.202532033	0.9425003	0.97265837	Bacteria.Firmicutes.Clostridia.Clostridiales.Lachnospiraceae.Dorea	KIT
70067	ENSG00000157423	rs3743953	0.467680469	0.759944167	0.130610202	0.446723247	0.140541317	-0.301001433	-0.390158923	0.777138316	0.192395182	0.981026789	0.254880673	1.015249481	0.646677825	0.550668721	0.889270244	0.97265837	Bacteria.Firmicutes.Clostridia.Clostridiales.Lachnospiraceae.Dorea	HYDIN
70068	ENSG00000157426	rs1850925	0.015890761	0.052881681	0.426078715	0.791693505	0.923798547	-0.565564049	-0.366445149	-0.091826584	0.373218577	0.286895402	0.457556979	0.346273756	0.150389247	0.129300316	0.939089568	0.97265837	Bacteria.Firmicutes.Clostridia.Clostridiales.Lachnospiraceae.Dorea	AASDH
70069	ENSG00000157429	rs59364668	0.384278447	0.988791487	0.48923749	0.775642367	0.153769404	0.012208569	-0.161213674	-0.259657681	0.175562315	0.865759431	0.231824157	0.907346799	0.600566308	0.618321802	0.940726279	0.97265837	Bacteria.Firmicutes.Clostridia.Clostridiales.Lachnospiraceae.Dorea	ZNF19
70070	ENSG00000157510	rs813036	0.450758177	0.521670565	0.027570743	0.032770525	-0.488427738	0.236442195	1.695274166	-0.94153276	0.643805147	0.367025404	0.752362631	0.431745356	0.637981147	0.455729581	0.868302695	0.93916585	Bacteria.Firmicutes.Clostridia.Clostridiales.Lachnospiraceae.Dorea	AFAP1L1
70071	ENSG00000157578	rs2277787	0.96887915	0.676754472	0.089394791	0.074491942	-0.010139015	0.093489517	-0.559083021	0.530184073	0.258896803	0.223255621	0.324299798	0.292551047	0.785436238	0.520541385	0.889270244	0.97265837	Bacteria.Firmicutes.Clostridia.Clostridiales.Lachnospiraceae.Dorea	LCA5L
70072	ENSG00000157601	rs469126	0.183032444	0.603059654	0.866945752	0.279981715	-0.443019628	0.142298045	-0.069972306	0.369225194	0.329232898	0.272331639	0.416023736	0.338955439	0.460460481	0.493553232	0.958727011	0.97265837	Bacteria.Firmicutes.Clostridia.Clostridiales.Lachnospiraceae.Dorea	MX1
70073	ENSG00000157637	rs8069730	0.827296659	0.325630537	0.780381113	0.722663504	0.049644832	-0.262804063	0.079183963	-0.135575189	0.226649736	0.265370627	0.282836757	0.380381197	0.750031916	0.355421349	0.958695018	0.97265837	Bacteria.Firmicutes.Clostridia.Clostridiales.Lachnospiraceae.Dorea	SLC38A10
70074	ENSG00000157653	rs7048305	0.602557125	0.001347334	0.973370449	0.581483919	0.099959674	-0.904559862	0.007858051	0.268988859	0.191038499	0.270169236	0.234511204	0.485581742	0.695973746	0.013148448	0.964775131	0.97265837	Bacteria.Firmicutes.Clostridia.Clostridiales.Lachnospiraceae.Dorea	C9orf43
70075	ENSG00000157778	rs7788760	0.017614368	0.005720954	0.290391003	0.102860971	-1.102151706	0.793915063	0.753979602	-0.682237672	0.45267928	0.277925358	0.707421021	0.412458598	0.158999725	0.036200319	0.937463011	0.97265837	Bacteria.Firmicutes.Clostridia.Clostridiales.Lachnospiraceae.Dorea	PSMG3
70076	ENSG00000157800	rs558	0.726937347	0.82092804	0.814928933	0.457894454	0.075682814	-0.063331333	-0.06649297	-0.265544683	0.215810776	0.278679755	0.2829373	0.35562276	0.727687269	0.57236106	0.958695018	0.97265837	Bacteria.Firmicutes.Clostridia.Clostridiales.Lachnospiraceae.Dorea	SLC37A3
70077	ENSG00000157823	rs56171612	0.011739282	0.009180941	0.162529057	0.435295902	0.531769088	-0.702288518	-0.386754144	0.263039148	0.20516391	0.261631531	0.273826807	0.335106297	0.126798783	0.048302864	0.909451191	0.97265837	Bacteria.Firmicutes.Clostridia.Clostridiales.Lachnospiraceae.Dorea	AP3S2
70078	ENSG00000157827	rs715047	0.300692759	0.396541617	0.827047767	0.91771778	0.243354958	-0.192148711	-0.072550632	-0.032834523	0.233292454	0.225165031	0.330739968	0.316614023	0.56302387	0.393140994	0.958695018	0.97265837	Bacteria.Firmicutes.Clostridia.Clostridiales.Lachnospiraceae.Dorea	FMNL2
70079	ENSG00000157833	rs892447	0.692474422	0.423127512	0.329503387	0.568849964	-0.165674434	0.207859281	-0.492989407	0.183767099	0.417066937	0.257884369	0.50183498	0.320925229	0.721940474	0.404392484	0.937463011	0.97265837	Bacteria.Firmicutes.Clostridia.Clostridiales.Lachnospiraceae.Dorea	GAREM2
70080	ENSG00000157895	rs2071190	0.206219958	0.012061101	0.79773887	0.199670973	-0.28770517	1.048895836	0.074328376	-0.654006516	0.225369731	0.40629106	0.288865374	0.504841132	0.482930823	0.055587769	0.958695018	0.97265837	Bacteria.Firmicutes.Clostridia.Clostridiales.Lachnospiraceae.Dorea	C12orf43
70081	ENSG00000158022	rs3008226	0.33339809	0.002470445	0.64937266	0.972147728	-0.180366165	0.767069676	-0.107695701	0.011560824	0.185097999	0.24369284	0.235803	0.32986252	0.57613399	0.020133679	0.9425003	0.974952618	Bacteria.Firmicutes.Clostridia.Clostridiales.Lachnospiraceae.Dorea	TRIM63
70082	ENSG00000158023	rs11043259	0.495532979	0.098911753	0.822954995	0.756929216	0.137496951	-0.528340838	0.056486597	-0.123925496	0.200627504	0.315661623	0.251456212	0.398725744	0.657433948	0.187374288	0.958695018	0.97265837	Bacteria.Firmicutes.Clostridia.Clostridiales.Lachnospiraceae.Dorea	CFAP251
70083	ENSG00000158079	rs10821295	0.583502904	0.48083886	0.403349215	0.436514287	0.123484238	-0.273272459	-0.242603501	0.363986686	0.224114547	0.38544896	0.288448431	0.464949798	0.689458938	0.43617145	0.937463011	0.97265837	Bacteria.Firmicutes.Clostridia.Clostridiales.Lachnospiraceae.Dorea	PTPDC1
70084	ENSG00000158106	rs1055181	0.816250198	0.179141057	0.910383772	0.549593459	0.0532412	-0.598130487	0.031745334	0.317271635	0.228208757	0.440503841	0.280964294	0.527501695	0.74718403	0.258310181	0.963113841	0.97265837	Bacteria.Firmicutes.Clostridia.Clostridiales.Lachnospiraceae.Dorea	RHPN1
70085	ENSG00000158158	rs6576983	0.185331522	0.01827601	0.815595172	0.527582985	-0.368315959	0.536910712	-0.079024447	-0.182776397	0.275174032	0.221852397	0.337498353	0.287808336	0.463345534	0.071104211	0.958695018	0.97265837	Bacteria.Firmicutes.Clostridia.Clostridiales.Lachnospiraceae.Dorea	CNNM4
70086	ENSG00000158163	rs9860630	0.047939273	0.029082962	0.221049941	0.303106092	-0.782640656	0.587973064	0.548778105	-0.3279443	0.388332137	0.263544597	0.444199903	0.315970289	0.259371636	0.093917455	0.916362157	0.97265837	Bacteria.Firmicutes.Clostridia.Clostridiales.Lachnospiraceae.Dorea	DZIP1L
70087	ENSG00000158457	rs12667978	0.710432521	0.560097453	0.550205766	0.425037687	-0.11109766	0.158684766	0.236050341	-0.297819041	0.297944704	0.270947601	0.393066085	0.371028356	0.725022987	0.47494451	0.9425003	0.97265837	Bacteria.Firmicutes.Clostridia.Clostridiales.Lachnospiraceae.Dorea	TSPAN33
70088	ENSG00000158473	rs859001	0.095266111	0.013067438	0.150259565	0.405857256	0.31233692	-0.907281765	-0.335364437	0.383569596	0.18454138	0.355657046	0.230405181	0.458506762	0.349189803	0.058053114	0.905684951	0.97265837	Bacteria.Firmicutes.Clostridia.Clostridiales.Lachnospiraceae.Dorea	CD1D
70089	ENSG00000158477	rs389293	0.033589872	0.001639985	0.134824537	0.048122117	0.429682402	-0.781712908	-0.37601202	0.635529068	0.197985697	0.238041499	0.248372382	0.315603953	0.22758221	0.015116518	0.889270244	0.962165143	Bacteria.Firmicutes.Clostridia.Clostridiales.Lachnospiraceae.Dorea	CD1A
70090	ENSG00000158486	rs547564338	0.72379771	0.096523099	0.752048962	0.237152441	-0.078880496	0.468099848	-0.08598418	-0.426294732	0.222262546	0.277643487	0.271022495	0.357339223	0.72736295	0.185436604	0.955600672	0.97265837	Bacteria.Firmicutes.Clostridia.Clostridiales.Lachnospiraceae.Dorea	DNAH3
70091	ENSG00000158525	rs6970320	0.332303547	0.542132588	0.26718979	0.337014136	0.29597939	-0.184490481	-0.410568406	0.348209547	0.303052471	0.301075048	0.366901529	0.360047516	0.57613399	0.465784131	0.937463011	0.97265837	Bacteria.Firmicutes.Clostridia.Clostridiales.Lachnospiraceae.Dorea	CPA5
70092	ENSG00000158623	rs7792600	9.75E-05	6.25E-05	0.867882024	0.818520454	-1.829027614	1.125078891	-0.094932903	0.078095769	0.440820545	0.263079539	0.568466434	0.339008351	0.00745443	0.001541309	0.95912768	0.97265837	Bacteria.Firmicutes.Clostridia.Clostridiales.Lachnospiraceae.Dorea	COPG2
70093	ENSG00000158710	rs2494524	0.553301476	0.444815304	0.909830769	0.920284838	0.327168327	-0.297117578	0.072728785	-0.04609688	0.549061776	0.386521126	0.639726317	0.458864715	0.679930662	0.418072571	0.963113841	0.97265837	Bacteria.Firmicutes.Clostridia.Clostridiales.Lachnospiraceae.Dorea	TAGLN2
70094	ENSG00000158786	rs2135600	0.142791938	0.051334559	0.897284182	0.719597732	-0.251836534	0.699287789	-0.027964277	0.14796927	0.169797394	0.352334881	0.215788772	0.410414766	0.414824146	0.127722053	0.96304677	0.97265837	Bacteria.Firmicutes.Clostridia.Clostridiales.Lachnospiraceae.Dorea	PLA2G2F
70095	ENSG00000158793	rs10908823	0.034700279	0.015978948	0.065968293	0.237457307	0.543697893	-0.623559352	-0.563350753	0.383605056	0.252131535	0.252141228	0.301312445	0.321766141	0.229881004	0.065841975	0.868302695	0.97265837	Bacteria.Firmicutes.Clostridia.Clostridiales.Lachnospiraceae.Dorea	NIT1
70096	ENSG00000158825	rs66731853	0.486087649	0.052920723	0.319220992	0.7935697	-0.14780356	0.517086103	-0.290813898	-0.08374292	0.21100226	0.262348268	0.289761157	0.31872969	0.655106786	0.129300316	0.937463011	0.97265837	Bacteria.Firmicutes.Clostridia.Clostridiales.Lachnospiraceae.Dorea	CDA
70097	ENSG00000158856	rs189080621	0.645496309	0.160689027	0.496009933	0.288058868	0.092191005	-0.49433629	-0.173652455	0.540786412	0.199484476	0.348440932	0.253665073	0.504923809	0.708631645	0.245248603	0.940726279	0.97265837	Bacteria.Firmicutes.Clostridia.Clostridiales.Lachnospiraceae.Dorea	DMTN
70098	ENSG00000158863	rs12547987	0.263883988	0.034724169	0.426657029	0.251338994	0.257634789	-0.519593526	-0.224463088	0.399712707	0.228631621	0.240986362	0.280625261	0.345396987	0.535611558	0.10303874	0.939089568	0.97265837	Bacteria.Firmicutes.Clostridia.Clostridiales.Lachnospiraceae.Dorea	FHIP2B
70099	ENSG00000159023	rs2493843	0.31269091	0.230521054	0.352278973	0.410270978	-0.677500782	0.462846439	-0.731528391	0.37365065	0.665931355	0.382456505	0.780883507	0.450897272	0.565640743	0.296867324	0.937463011	0.97265837	Bacteria.Firmicutes.Clostridia.Clostridiales.Lachnospiraceae.Dorea	EPB41
70100	ENSG00000159055	rs7280143	0.364993424	0.63939563	0.541129748	0.592449972	0.218717757	-0.276609029	-0.185046408	-0.403763147	0.239774533	0.587634753	0.301231901	0.750617662	0.587778399	0.507526923	0.9425003	0.97265837	Bacteria.Firmicutes.Clostridia.Clostridiales.Lachnospiraceae.Dorea	MIS18A
70101	ENSG00000159079	rs844993	0.943190994	0.289894222	0.495055798	0.614546099	-0.019507568	0.414791533	-0.224346293	-0.23182437	0.272712578	0.388773934	0.326989649	0.458155419	0.781678806	0.334505447	0.940726279	0.97265837	Bacteria.Firmicutes.Clostridia.Clostridiales.Lachnospiraceae.Dorea	CFAP298
70102	ENSG00000159082	rs11701149	0.616120475	0.684615933	0.809925284	0.800631134	0.140204449	-0.136722838	-0.081228479	0.103899793	0.278326262	0.335129376	0.336365918	0.409779735	0.699542981	0.523635828	0.958695018	0.97265837	Bacteria.Firmicutes.Clostridia.Clostridiales.Lachnospiraceae.Dorea	SYNJ1
70103	ENSG00000159110	rs9975538	0.967715006	0.757557182	0.064010143	0.069596626	-0.015797313	0.076202664	-0.914416654	0.577569684	0.388826897	0.245835458	0.485432889	0.313128552	0.785436238	0.550165649	0.868302695	0.97265837	Bacteria.Firmicutes.Clostridia.Clostridiales.Lachnospiraceae.Dorea	IFNAR2
70104	ENSG00000159111	rs12600879	0.264948356	0.282284775	0.785087088	0.464547245	0.322062638	-0.265057157	-0.094707182	-0.227805332	0.28645012	0.244505319	0.345888726	0.309663377	0.535611558	0.330469017	0.958695018	0.97265837	Bacteria.Firmicutes.Clostridia.Clostridiales.Lachnospiraceae.Dorea	MRPL10
70105	ENSG00000159128	rs2211688	0.174662807	0.238171611	0.678478923	0.712217361	0.379932112	-0.276290731	-0.142419685	-0.106123666	0.276888343	0.232108201	0.342038027	0.286455485	0.452360496	0.301740571	0.9425003	0.97265837	Bacteria.Firmicutes.Clostridia.Clostridiales.Lachnospiraceae.Dorea	IFNGR2
70106	ENSG00000159164	rs16835135	0.78969499	0.999225251	0.49923097	0.632187161	-0.049950192	-0.00053522	0.167267608	-0.299890237	0.186526468	0.549119054	0.246182116	0.623618907	0.743116398	0.619387015	0.940726279	0.97265837	Bacteria.Firmicutes.Clostridia.Clostridiales.Lachnospiraceae.Dorea	SV2A
70107	ENSG00000159197	rs13048252	0.038263299	0.089841254	0.660185381	0.871017305	0.645967643	-0.441570215	-0.169472438	-0.050691882	0.305509912	0.256500465	0.383724728	0.310995093	0.242364651	0.177688185	0.9425003	0.97265837	Bacteria.Firmicutes.Clostridia.Clostridiales.Lachnospiraceae.Dorea	KCNE2
70108	ENSG00000159200	rs1125040	0.013354212	0.003130992	0.141882994	0.140064575	0.691820766	-0.825460595	-0.508378878	0.488143107	0.272085114	0.269119679	0.341974859	0.326838947	0.137182797	0.023722977	0.896886478	0.97265837	Bacteria.Firmicutes.Clostridia.Clostridiales.Lachnospiraceae.Dorea	RCAN1
70109	ENSG00000159212	rs2186287	0.000694252	0.000196296	0.180316734	0.964492526	0.795770542	-0.86476127	-0.361077805	0.012206226	0.22355555	0.219237766	0.266651396	0.273155527	0.027232417	0.003726753	0.916362157	0.974952618	Bacteria.Firmicutes.Clostridia.Clostridiales.Lachnospiraceae.Dorea	CLIC6
70110	ENSG00000159228	rs7278942	0.005595897	0.002202944	0.14837101	0.143516532	1.680526093	-1.107950777	-0.969792087	0.589820117	0.586679833	0.347739735	0.663140549	0.398411242	0.092678674	0.018754973	0.900124091	0.97265837	Bacteria.Firmicutes.Clostridia.Clostridiales.Lachnospiraceae.Dorea	CBR1
70111	ENSG00000159231	rs34163237	0.366122165	0.16535904	0.911132964	0.70935842	0.262032814	-0.34211117	-0.039156454	0.112066628	0.287941037	0.243874919	0.349491171	0.299378812	0.58881301	0.248488429	0.963113841	0.97265837	Bacteria.Firmicutes.Clostridia.Clostridiales.Lachnospiraceae.Dorea	CBR3
70112	ENSG00000159267	rs6517398	0.236061328	0.146253139	0.84704605	0.746108758	-0.296733529	0.42678413	0.059017436	0.117231869	0.248150773	0.290285578	0.304766143	0.360565761	0.513270017	0.231516903	0.958695018	0.97265837	Bacteria.Firmicutes.Clostridia.Clostridiales.Lachnospiraceae.Dorea	HLCS
70113	ENSG00000159363	rs761423	0.966509559	0.987859772	0.181103461	0.119790185	-0.011111807	-0.00428154	-0.442146602	0.515600993	0.263650364	0.280318094	0.327117465	0.327142479	0.785436238	0.618048693	0.916362157	0.97265837	Bacteria.Firmicutes.Clostridia.Clostridiales.Lachnospiraceae.Dorea	ATP13A2
70114	ENSG00000159388	rs12124018	0.806832185	0.516086709	0.749635524	0.798122448	0.052807178	-0.172070835	-0.090536732	-0.091131477	0.215101747	0.263547309	0.282525206	0.354856143	0.746331056	0.453634271	0.955600672	0.97265837	Bacteria.Firmicutes.Clostridia.Clostridiales.Lachnospiraceae.Dorea	BTG2
70115	ENSG00000159445	rs11204914	0.237968967	0.123184151	0.416799373	0.463578861	-0.418047673	0.367229723	-0.372166889	0.225801902	0.351043126	0.235174804	0.45546136	0.306272848	0.514818025	0.208124904	0.937463011	0.97265837	Bacteria.Firmicutes.Clostridia.Clostridiales.Lachnospiraceae.Dorea	THEM4
70116	ENSG00000159461	rs140279056	0.819518609	0.888546425	0.278232227	0.680640643	0.05782618	0.050212465	-0.33434696	0.181591565	0.252432846	0.356911339	0.305811696	0.439244509	0.748286343	0.592677839	0.937463011	0.97265837	Bacteria.Firmicutes.Clostridia.Clostridiales.Lachnospiraceae.Dorea	AMFR
70117	ENSG00000159496	rs9612385	0.849223393	0.621138069	0.238317944	0.051034771	-0.048682098	-0.157307297	-0.398633082	0.766118796	0.255070856	0.316783967	0.334991921	0.385495489	0.75688435	0.501286605	0.928225746	0.962165143	Bacteria.Firmicutes.Clostridia.Clostridiales.Lachnospiraceae.Dorea	RGL4
70118	ENSG00000159640	rs4292	0.006103665	0.001056133	0.402831874	0.331278162	-0.86766304	0.764376019	-0.323747682	0.283210001	0.306229448	0.223067133	0.38450105	0.289359214	0.092836171	0.011436962	0.937463011	0.97265837	Bacteria.Firmicutes.Clostridia.Clostridiales.Lachnospiraceae.Dorea	ACE
70119	ENSG00000159648	rs2241772	0.019199214	0.022906586	0.035145798	0.029546181	-1.416360215	0.79885901	1.546075966	-0.929615595	0.590022167	0.342942924	0.718786859	0.417915943	0.167846278	0.081752718	0.868302695	0.93916585	Bacteria.Firmicutes.Clostridia.Clostridiales.Lachnospiraceae.Dorea	TEPP
70120	ENSG00000159658	rs1545206	0.326240754	0.216886856	0.622126747	0.357295059	-0.432783678	0.328730003	0.288458105	-0.322226768	0.437565907	0.263664372	0.582546989	0.347595103	0.574777008	0.285432201	0.9425003	0.97265837	Bacteria.Firmicutes.Clostridia.Clostridiales.Lachnospiraceae.Dorea	EFCAB14
70121	ENSG00000159674	rs17802266	0.705174319	0.864346497	0.901569253	0.917901281	-0.102792073	-0.057264675	0.040450736	0.044033035	0.270513919	0.33388274	0.325806183	0.425550591	0.725022987	0.585205728	0.963113841	0.97265837	Bacteria.Firmicutes.Clostridia.Clostridiales.Lachnospiraceae.Dorea	SPON2
70122	ENSG00000159685	rs10934796	0.212221695	0.340459098	0.049083651	0.092473823	0.701817595	-0.333259085	-1.311653809	0.706401411	0.557140219	0.347072546	0.654239807	0.413762412	0.490436409	0.363970772	0.868302695	0.97265837	Bacteria.Firmicutes.Clostridia.Clostridiales.Lachnospiraceae.Dorea	CHCHD6
70123	ENSG00000159708	rs16957378	0.833340409	0.138847736	0.773022181	0.45943507	-0.042833043	0.547631051	-0.074341159	-0.352561706	0.202756602	0.365524662	0.25669368	0.473786275	0.752591921	0.224579367	0.958695018	0.97265837	Bacteria.Firmicutes.Clostridia.Clostridiales.Lachnospiraceae.Dorea	LRRC36
70124	ENSG00000159788	rs13104157	0.788864731	0.652123858	0.340006769	0.38394784	0.143046098	-0.157299092	0.621803139	-0.377437362	0.532017447	0.347334266	0.646966119	0.43062828	0.743007749	0.513030096	0.937463011	0.97265837	Bacteria.Firmicutes.Clostridia.Clostridiales.Lachnospiraceae.Dorea	RGS12
70125	ENSG00000159884	rs1934160	0.358402188	0.569042781	0.516673236	0.784778165	0.232953798	-0.137974744	-0.208609595	-0.079951741	0.251876987	0.241075424	0.319959354	0.291569114	0.586981163	0.478653505	0.940726279	0.97265837	Bacteria.Firmicutes.Clostridia.Clostridiales.Lachnospiraceae.Dorea	CCDC107
70126	ENSG00000159915	rs1233444	0.096912443	0.138033606	0.781768096	0.7101669	0.640049582	-0.360905108	-0.127699769	-0.111878288	0.380084541	0.24038657	0.459106859	0.299749939	0.349990853	0.22364679	0.958695018	0.97265837	Bacteria.Firmicutes.Clostridia.Clostridiales.Lachnospiraceae.Dorea	ZNF233
70127	ENSG00000159921	rs10758357	0.276209759	0.671538674	0.236634386	0.848515719	0.283503651	-0.09762184	-0.38376723	-0.05521326	0.258208532	0.229192442	0.321331745	0.287922744	0.54423031	0.519787139	0.928225746	0.97265837	Bacteria.Firmicutes.Clostridia.Clostridiales.Lachnospiraceae.Dorea	GNE
70128	ENSG00000160075	rs6666293	0.330082893	0.115842107	0.748580988	0.265809836	-0.289533854	0.379084873	0.115019268	-0.376377093	0.295084818	0.237904986	0.357365461	0.335368363	0.57545258	0.201734793	0.955600672	0.97265837	Bacteria.Firmicutes.Clostridia.Clostridiales.Lachnospiraceae.Dorea	SSU72
70129	ENSG00000160183	rs3814899	0.255643238	0.257641461	0.656670022	0.942178706	-0.21558405	0.330038376	0.107044245	-0.027009458	0.188002831	0.289037852	0.239720053	0.370965703	0.527691581	0.314003197	0.9425003	0.973011925	Bacteria.Firmicutes.Clostridia.Clostridiales.Lachnospiraceae.Dorea	TMPRSS3
70130	ENSG00000160188	rs11203205	0.145559738	0.044594035	0.078526214	0.059806938	0.457065465	-0.547658789	-0.685469039	0.639458412	0.310339019	0.267478596	0.383582262	0.333892889	0.419508378	0.118912615	0.889270244	0.962165143	Bacteria.Firmicutes.Clostridia.Clostridiales.Lachnospiraceae.Dorea	RSPH1
70131	ENSG00000160193	rs8133114	0.629701229	0.600956821	0.176623038	0.075861979	0.118740748	-0.162092964	-0.429117908	0.712496601	0.245126349	0.308420806	0.314176803	0.395046711	0.702375865	0.493218224	0.916362157	0.97265837	Bacteria.Firmicutes.Clostridia.Clostridiales.Lachnospiraceae.Dorea	WDR4
70132	ENSG00000160194	rs8131547	0.819484514	0.24763544	0.107520827	0.489867253	-0.074106042	0.266765307	-0.634974101	0.202286268	0.323438322	0.228701031	0.389166009	0.291309962	0.748286343	0.308013954	0.889270244	0.97265837	Bacteria.Firmicutes.Clostridia.Clostridiales.Lachnospiraceae.Dorea	NDUFV3
70133	ENSG00000160200	rs2839625	0.060179432	0.200859643	0.414463162	0.843691876	-0.68919482	0.338956076	0.417323734	-0.07109918	0.36040115	0.262347963	0.508159596	0.359175742	0.277714272	0.273755769	0.937463011	0.97265837	Bacteria.Firmicutes.Clostridia.Clostridiales.Lachnospiraceae.Dorea	CBS
70134	ENSG00000160213	rs62229223	0.622941648	0.845350363	0.723635744	0.54324168	-0.093463774	-0.077831023	0.08492069	0.297037735	0.189195382	0.397455964	0.239135713	0.48608179	0.701266886	0.580706242	0.952034423	0.97265837	Bacteria.Firmicutes.Clostridia.Clostridiales.Lachnospiraceae.Dorea	CSTB
70135	ENSG00000160216	rs6518337	0.182654497	0.133401912	0.12198463	0.110414013	0.539761933	-0.38276274	-0.831190365	0.53119089	0.400776636	0.251893144	0.530560893	0.328283775	0.460185902	0.217952345	0.889270244	0.97265837	Bacteria.Firmicutes.Clostridia.Clostridiales.Lachnospiraceae.Dorea	AGPAT3
70136	ENSG00000160221	rs7281768	0.000948012	1.03E-05	0.24083229	0.786018961	-0.594292139	1.045812828	0.257862189	-0.074296111	0.171702871	0.218879072	0.217869757	0.272555625	0.032862311	0.000470936	0.931297258	0.97265837	Bacteria.Firmicutes.Clostridia.Clostridiales.Lachnospiraceae.Dorea	GATD3
70137	ENSG00000160223	rs113526534	0.001815915	0.003917317	0.00270059	0.083979577	-0.76045999	0.976860581	0.91693319	-0.821012269	0.233961286	0.326707494	0.294114724	0.467936254	0.049665127	0.027214759	0.758334772	0.97265837	Bacteria.Firmicutes.Clostridia.Clostridiales.Lachnospiraceae.Dorea	ICOSLG
70138	ENSG00000160226	rs11870	0.661825661	0.892791443	0.646812116	0.435210101	-0.108064504	0.04898038	-0.140216101	0.319608658	0.245950947	0.362029991	0.304617321	0.407098221	0.713560994	0.592824557	0.9425003	0.97265837	Bacteria.Firmicutes.Clostridia.Clostridiales.Lachnospiraceae.Dorea	CFAP410
70139	ENSG00000160229	rs452928	0.073126156	0.003304753	0.116466925	0.038866573	-0.413858348	0.832708004	0.443977945	-0.717556085	0.22725868	0.273130941	0.279116989	0.340458289	0.305321344	0.024562585	0.889270244	0.93916585	Bacteria.Firmicutes.Clostridia.Clostridiales.Lachnospiraceae.Dorea	ZNF66
70140	ENSG00000160255	rs760462	0.538218905	0.436766852	0.86565103	0.976209886	0.354785073	-0.262408444	0.123170676	-0.01284585	0.573401421	0.335381145	0.725191612	0.429136593	0.672467259	0.413261332	0.958695018	0.974952618	Bacteria.Firmicutes.Clostridia.Clostridiales.Lachnospiraceae.Dorea	ITGB2
70141	ENSG00000160284	rs8133205	0.047021063	0.000226224	0.708140821	0.237200188	0.444006831	-1.226642495	-0.103474413	0.472235053	0.219370658	0.314346122	0.275215723	0.395889179	0.259371636	0.00420352	0.949932031	0.97265837	Bacteria.Firmicutes.Clostridia.Clostridiales.Lachnospiraceae.Dorea	SPATC1L
70142	ENSG00000160285	rs6518284	0.013773476	0.009154813	0.379101334	0.281950226	-1.913175915	1.116190729	0.906813054	-0.602288688	0.755969369	0.415663267	1.024067683	0.555199293	0.137997446	0.048273878	0.937463011	0.97265837	Bacteria.Firmicutes.Clostridia.Clostridiales.Lachnospiraceae.Dorea	LSS
70143	ENSG00000160310	rs76674087	0.151221686	0.099263775	0.237797225	0.886894075	0.339164981	-0.497831807	-0.35570518	0.057316117	0.233574652	0.297750417	0.298582409	0.401412225	0.42638927	0.187874038	0.928225746	0.97265837	Bacteria.Firmicutes.Clostridia.Clostridiales.Lachnospiraceae.Dorea	PRMT2
70144	ENSG00000160325	rs4962154	0.219165277	0.099671093	0.557204097	0.22212647	-0.374972019	0.553132881	0.209048449	-0.463987043	0.302263602	0.331232456	0.35431833	0.376453168	0.500277771	0.188066231	0.9425003	0.97265837	Bacteria.Firmicutes.Clostridia.Clostridiales.Lachnospiraceae.Dorea	CACFD1
70145	ENSG00000160410	rs814502	0.489920968	0.351332497	0.538616711	0.39537436	0.460814752	-0.36927511	-0.465588155	0.383819544	0.663696073	0.393410483	0.753220032	0.448653997	0.655961696	0.369853064	0.9425003	0.97265837	Bacteria.Firmicutes.Clostridia.Clostridiales.Lachnospiraceae.Dorea	SHKBP1
70146	ENSG00000160439	rs28362592	0.579772737	0.639295191	0.508235807	0.852062318	0.114042207	-0.148436839	-0.169018165	-0.078483555	0.20493929	0.315248042	0.254083405	0.419204456	0.688975143	0.507526923	0.940726279	0.97265837	Bacteria.Firmicutes.Clostridia.Clostridiales.Lachnospiraceae.Dorea	RDH13
70147	ENSG00000160447	rs13283282	0.341563767	0.78493593	0.90622568	0.327789456	-0.200425518	0.108354605	0.032081296	0.472047231	0.209214516	0.395446421	0.271291729	0.47880496	0.578329943	0.559598758	0.963113841	0.97265837	Bacteria.Firmicutes.Clostridia.Clostridiales.Lachnospiraceae.Dorea	PKN3
70148	ENSG00000160570	rs73932877	0.404341305	0.062846852	0.850346048	0.447595803	-0.151411646	0.594535324	-0.044293803	-0.288458444	0.180406343	0.314196925	0.233840797	0.377568257	0.615053591	0.143067807	0.958695018	0.97265837	Bacteria.Firmicutes.Clostridia.Clostridiales.Lachnospiraceae.Dorea	DEDD2
70149	ENSG00000160588	rs1715456	0.251740437	0.032941331	0.302823226	0.478102325	-0.409904887	0.521715812	-0.413262367	0.203435435	0.354507251	0.239478033	0.397938431	0.285156045	0.524073981	0.100136716	0.937463011	0.97265837	Bacteria.Firmicutes.Clostridia.Clostridiales.Lachnospiraceae.Dorea	MPZL3
70150	ENSG00000160679	rs7934	0.768650796	0.604575616	0.297494997	0.42535313	-0.094386647	0.139287012	-0.471745904	0.289377865	0.319571457	0.267690425	0.449232375	0.360759098	0.736828995	0.493823911	0.937463011	0.97265837	Bacteria.Firmicutes.Clostridia.Clostridiales.Lachnospiraceae.Dorea	CHTOP
70151	ENSG00000160688	rs74677851	0.447092211	0.561931418	0.167482428	0.293243918	0.171847345	-0.255711593	-0.391693005	0.596358701	0.22468364	0.438671079	0.28064248	0.562879418	0.636740435	0.475810323	0.913390625	0.97265837	Bacteria.Firmicutes.Clostridia.Clostridiales.Lachnospiraceae.Dorea	FLAD1
70152	ENSG00000160695	rs599224	0.518323952	0.397346336	0.746536884	0.936863467	-0.461018189	0.345439595	-0.267892712	0.037853689	0.70989772	0.405489755	0.825390296	0.476056147	0.665607997	0.393327251	0.955600672	0.973011925	Bacteria.Firmicutes.Clostridia.Clostridiales.Lachnospiraceae.Dorea	VPS11
70153	ENSG00000160712	rs11265612	0.000908155	0.001185673	0.044328327	0.079002932	1.077660562	-0.893488204	-0.852193223	0.580124565	0.310133054	0.263606317	0.415678898	0.325162474	0.032230216	0.012148918	0.868302695	0.97265837	Bacteria.Firmicutes.Clostridia.Clostridiales.Lachnospiraceae.Dorea	IL6R
70154	ENSG00000160781	rs11264460	0.220815849	0.06954645	0.780257535	0.750599685	0.332020677	-0.373145307	-0.093369631	0.080310827	0.268611194	0.202262882	0.333313855	0.2516178	0.501026678	0.15134541	0.958695018	0.97265837	Bacteria.Firmicutes.Clostridia.Clostridiales.Lachnospiraceae.Dorea	PAQR6
70155	ENSG00000160791	rs17141079	0.162412216	0.051772289	0.119722854	0.015958916	-0.336406898	0.622300635	0.470227665	-0.990337995	0.238113106	0.31415063	0.298298376	0.400371639	0.441288743	0.128180614	0.889270244	0.921450538	Bacteria.Firmicutes.Clostridia.Clostridiales.Lachnospiraceae.Dorea	CCR5
70156	ENSG00000160803	rs2297792	0.300863855	0.169162677	0.629100314	0.415223394	-0.532544224	0.488122946	0.277533524	-0.335544967	0.510706232	0.351136913	0.571929927	0.409250277	0.56302387	0.250506132	0.9425003	0.97265837	Bacteria.Firmicutes.Clostridia.Clostridiales.Lachnospiraceae.Dorea	UBQLN4
70157	ENSG00000160948	rs73374055	0.635517109	0.747254754	0.299117295	0.932767056	0.098231467	-0.10667791	-0.263625931	0.040767255	0.206289627	0.329647219	0.251896001	0.48139071	0.704823893	0.5456961	0.937463011	0.97265837	Bacteria.Firmicutes.Clostridia.Clostridiales.Lachnospiraceae.Dorea	VPS28
70158	ENSG00000160949	rs2170096	0.675361365	0.953794574	0.658245366	0.303083549	0.171808897	-0.02104892	0.220984603	-0.457232577	0.408415512	0.361895682	0.497324407	0.440517245	0.716872201	0.609227889	0.9425003	0.97265837	Bacteria.Firmicutes.Clostridia.Clostridiales.Lachnospiraceae.Dorea	TONSL
70159	ENSG00000160953	rs72981641	0.232269603	0.264874827	0.799580577	0.431869163	0.229615865	-0.374592552	0.062743957	-0.31653064	0.190454993	0.333119713	0.24613574	0.40024533	0.509009157	0.318018039	0.958695018	0.97265837	Bacteria.Firmicutes.Clostridia.Clostridiales.Lachnospiraceae.Dorea	PWWP3A
70160	ENSG00000160957	rs4251689	0.593869955	0.405907074	0.165903864	0.044731637	-0.166081443	0.241359058	0.535868112	-0.741446348	0.309945585	0.288543637	0.382494554	0.36236595	0.69342215	0.396972197	0.91145914	0.962165143	Bacteria.Firmicutes.Clostridia.Clostridiales.Lachnospiraceae.Dorea	RECQL4
70161	ENSG00000160961	rs889333	0.577120487	0.421644232	0.875526316	0.760425099	0.133637891	-0.225249894	-0.043871606	0.100143771	0.238479083	0.278564002	0.278989139	0.327065992	0.688932151	0.403915616	0.95912768	0.97265837	Bacteria.Firmicutes.Clostridia.Clostridiales.Lachnospiraceae.Dorea	ZNF333
70162	ENSG00000161016	rs2954657	0.472256276	0.485819235	0.136666706	0.170860067	0.271110067	-0.191462463	-0.709112679	0.482494969	0.374997988	0.273160294	0.470648724	0.348490611	0.648485918	0.439327446	0.889270244	0.97265837	Bacteria.Firmicutes.Clostridia.Clostridiales.Lachnospiraceae.Dorea	RPL8
70163	ENSG00000161082	rs72991116	0.545638442	0.530028632	0.80017318	0.287759746	0.129838927	-0.20276593	0.066418244	-0.455104524	0.213745148	0.321190937	0.261339312	0.42465812	0.674651545	0.459601299	0.958695018	0.97265837	Bacteria.Firmicutes.Clostridia.Clostridiales.Lachnospiraceae.Dorea	CELF5
70164	ENSG00000161179	rs3747093	0.95826016	0.487099274	0.555109117	0.856740481	-0.011798284	0.183593008	-0.16389703	0.06364276	0.224574458	0.262706147	0.276317131	0.351166327	0.784379304	0.440314917	0.9425003	0.97265837	Bacteria.Firmicutes.Clostridia.Clostridiales.Lachnospiraceae.Dorea	YDJC
70165	ENSG00000161203	rs9290781	0.991102263	0.876598577	0.854331876	0.329233296	-0.002414241	0.063351074	0.050918358	-0.458482677	0.215668634	0.4063932	0.276257977	0.466446651	0.788739027	0.588396345	0.958695018	0.97265837	Bacteria.Firmicutes.Clostridia.Clostridiales.Lachnospiraceae.Dorea	AP2M1
70166	ENSG00000161243	rs4381706	0.005711092	0.000724982	0.185035357	0.167570487	-0.519723087	0.800784391	0.31991667	-0.404853966	0.18189988	0.225826475	0.23885106	0.29013313	0.092836171	0.009222099	0.916362157	0.97265837	Bacteria.Firmicutes.Clostridia.Clostridiales.Lachnospiraceae.Dorea	FBXO27
70167	ENSG00000161281	rs17879437	0.37157637	0.182672177	0.94301844	0.760804597	-0.209577288	0.427537752	0.020929471	-0.118791318	0.23295377	0.317462476	0.29170298	0.388603621	0.594271379	0.260145473	0.96352861	0.97265837	Bacteria.Firmicutes.Clostridia.Clostridiales.Lachnospiraceae.Dorea	COX7A1
70168	ENSG00000161381	rs3744350	0.133262045	0.102311658	0.935198789	0.984972291	-0.539447271	0.38074227	-0.041559747	0.006054444	0.354875906	0.229809164	0.509208464	0.320221359	0.406209666	0.191169996	0.96352861	0.974952618	Bacteria.Firmicutes.Clostridia.Clostridiales.Lachnospiraceae.Dorea	PLXDC1
70169	ENSG00000161395	rs2934951	0.407506889	0.246367626	0.164887753	0.079549447	0.270721784	-0.245981612	0.553705518	-0.465724845	0.324757823	0.210312191	0.394264166	0.261527788	0.617608452	0.307111059	0.910897577	0.97265837	Bacteria.Firmicutes.Clostridia.Clostridiales.Lachnospiraceae.Dorea	PGAP3
70170	ENSG00000161509	rs11558036	0.148801974	0.166568372	0.787297016	0.701744222	0.307005982	-0.415717792	-0.071538822	-0.132086207	0.210156164	0.297205698	0.264057511	0.343406306	0.422475988	0.24878334	0.958695018	0.97265837	Bacteria.Firmicutes.Clostridia.Clostridiales.Lachnospiraceae.Dorea	GRIN2C
70171	ENSG00000161551	rs10408912	0.333769086	0.308360537	0.797067646	0.346172004	0.167526691	-0.170229122	0.053258673	-0.188257544	0.172054624	0.165819669	0.206281155	0.198411639	0.57613399	0.346718059	0.958695018	0.97265837	Bacteria.Firmicutes.Clostridia.Clostridiales.Lachnospiraceae.Dorea	ZNF577
70172	ENSG00000161618	rs867054784	0.59550992	0.517206943	0.713103355	0.719029237	0.15404943	-0.273498169	-0.127819163	0.195715131	0.288776237	0.420019766	0.346133517	0.54169705	0.694018576	0.454202879	0.949932031	0.97265837	Bacteria.Firmicutes.Clostridia.Clostridiales.Lachnospiraceae.Dorea	ALDH16A1
70173	ENSG00000161640	rs9676436	0.282661338	0.76930293	0.577074441	0.239438954	-0.209829586	0.075106802	-0.147104873	0.374490231	0.193712784	0.25503473	0.262479329	0.31546348	0.549317817	0.553173125	0.9425003	0.97265837	Bacteria.Firmicutes.Clostridia.Clostridiales.Lachnospiraceae.Dorea	SIGLEC11
70174	ENSG00000161643	rs3826765	0.022812949	0.055003573	0.750786699	0.941302535	-0.352632169	1.065477457	0.063755906	0.042910678	0.151273656	0.545424923	0.199905576	0.58055026	0.183311688	0.131943124	0.955600672	0.973011925	Bacteria.Firmicutes.Clostridia.Clostridiales.Lachnospiraceae.Dorea	SIGLEC16
70175	ENSG00000161652	rs61742305	0.311177889	0.036578207	0.283158034	0.064257565	0.215496765	-0.726499955	-0.321826085	0.743621042	0.211150364	0.340469714	0.29741637	0.395140033	0.565640743	0.10623393	0.937463011	0.962165143	Bacteria.Firmicutes.Clostridia.Clostridiales.Lachnospiraceae.Dorea	IZUMO2
70176	ENSG00000161653	rs186636	0.345418801	0.151510891	0.021768544	0.003382207	0.306294105	-0.330696014	-0.986392645	0.892470024	0.322307636	0.227905915	0.419726524	0.293499485	0.581775384	0.236167211	0.868302695	0.82046025	Bacteria.Firmicutes.Clostridia.Clostridiales.Lachnospiraceae.Dorea	NAGS
70177	ENSG00000161692	rs11654539	0.428711045	0.197279018	0.875519288	0.801546069	0.180840421	-0.355499326	0.045843078	-0.097151303	0.227100048	0.27294029	0.291509558	0.384969083	0.628651461	0.27129349	0.95912768	0.97265837	Bacteria.Firmicutes.Clostridia.Clostridiales.Lachnospiraceae.Dorea	DBF4B
70178	ENSG00000161847	rs12460902	0.899965997	0.672404633	0.882131349	0.93261067	0.025717259	-0.255257306	0.03957772	0.056737944	0.203799627	0.600967088	0.2659024	0.668418351	0.770955822	0.519877435	0.96033967	0.97265837	Bacteria.Firmicutes.Clostridia.Clostridiales.Lachnospiraceae.Dorea	RAVER1
70179	ENSG00000161888	rs11670900	0.515077172	0.576460995	0.918422294	0.547183417	0.143601414	-0.200151318	0.028871859	-0.275543073	0.219413118	0.356554354	0.280816225	0.455363148	0.664884406	0.482320715	0.963527955	0.97265837	Bacteria.Firmicutes.Clostridia.Clostridiales.Lachnospiraceae.Dorea	SPC24
70180	ENSG00000161904	rs6457741	0.140111028	0.173523975	0.507985751	0.901315491	0.434781877	-0.297929673	-0.255630189	0.035067936	0.291145322	0.216544701	0.384059212	0.281720875	0.414824146	0.254662031	0.940726279	0.97265837	Bacteria.Firmicutes.Clostridia.Clostridiales.Lachnospiraceae.Dorea	LEMD2
70181	ENSG00000161920	rs11868434	0.613996055	0.033668923	0.938217795	0.009026977	-0.101629674	0.594779579	-0.019571361	-0.969039052	0.200538828	0.274184239	0.25154058	0.360164591	0.697950788	0.100544622	0.96352861	0.82046025	Bacteria.Firmicutes.Clostridia.Clostridiales.Lachnospiraceae.Dorea	MED11
70182	ENSG00000161944	rs76190581	0.202768073	0.007003074	0.959528279	0.30656417	0.286512113	-0.954188687	0.013749387	0.439021498	0.222709136	0.342773726	0.26992066	0.426051769	0.478155609	0.041342544	0.964495742	0.97265837	Bacteria.Firmicutes.Clostridia.Clostridiales.Lachnospiraceae.Dorea	ASGR2
70183	ENSG00000161980	rs9936292	0.802920414	0.182184547	0.091393687	0.419334204	-0.051617447	0.50599197	-0.449670606	0.356118008	0.205995239	0.375293253	0.262493822	0.438212259	0.746331056	0.260066444	0.889270244	0.97265837	Bacteria.Firmicutes.Clostridia.Clostridiales.Lachnospiraceae.Dorea	POLR3K
70184	ENSG00000161981	rs2562145	0.144874433	0.221059586	0.946866942	0.617093167	0.579254071	-0.360997598	-0.032763958	-0.179564294	0.392622544	0.292210065	0.489776447	0.357448393	0.419311872	0.288631496	0.96352861	0.97265837	Bacteria.Firmicutes.Clostridia.Clostridiales.Lachnospiraceae.Dorea	SNRNP25
70185	ENSG00000161999	rs6597	0.959490943	0.520933192	0.457219698	0.788216205	-0.011140258	0.239669406	-0.205863443	0.141442199	0.218497869	0.371374966	0.27528144	0.524401309	0.784740347	0.455372199	0.939089568	0.97265837	Bacteria.Firmicutes.Clostridia.Clostridiales.Lachnospiraceae.Dorea	JMJD8
70186	ENSG00000162040	rs2906912	0.209468043	0.043124146	0.483191359	0.609642517	-0.231121117	0.72467784	-0.168161035	0.213366075	0.182359333	0.351401454	0.238471844	0.415893015	0.486713905	0.116050478	0.940726279	0.97265837	Bacteria.Firmicutes.Clostridia.Clostridiales.Lachnospiraceae.Dorea	HS3ST6
70187	ENSG00000162066	rs79860296	0.694313753	0.309587149	0.993749138	0.661111242	0.070360082	-0.317265965	0.001787826	-0.195412056	0.178247923	0.309838576	0.227340038	0.443749585	0.721940474	0.346936826	0.966434308	0.97265837	Bacteria.Firmicutes.Clostridia.Clostridiales.Lachnospiraceae.Dorea	AMDHD2
70188	ENSG00000162076	rs11076918	0.447830374	0.315593408	0.519228633	0.710569428	-0.164187652	0.268950368	-0.189118621	0.11716128	0.215019596	0.265960311	0.291846696	0.314362094	0.636740435	0.348959868	0.940726279	0.97265837	Bacteria.Firmicutes.Clostridia.Clostridiales.Lachnospiraceae.Dorea	FLYWCH2
70189	ENSG00000162078	rs9925556	0.046617116	0.023592531	0.429600054	0.174420446	-0.891774379	0.682333207	0.418647523	-0.477473515	0.439766127	0.294438402	0.526757622	0.347776539	0.259371636	0.082564643	0.939089568	0.97265837	Bacteria.Firmicutes.Clostridia.Clostridiales.Lachnospiraceae.Dorea	ZG16B
70190	ENSG00000162191	rs12364753	0.962726633	0.819249451	0.68005728	0.712654854	0.011666805	-0.066730491	-0.127226495	0.134693066	0.248706262	0.290861916	0.30714833	0.364151689	0.785242579	0.571723162	0.9425003	0.97265837	Bacteria.Firmicutes.Clostridia.Clostridiales.Lachnospiraceae.Dorea	UBXN1
70191	ENSG00000162222	rs1299097	0.973341177	0.272715682	0.549518369	0.475743709	0.007941192	0.314692378	-0.179071637	-0.254305165	0.236732073	0.284516385	0.297671669	0.354550173	0.785804548	0.324079646	0.9425003	0.97265837	Bacteria.Firmicutes.Clostridia.Clostridiales.Lachnospiraceae.Dorea	TTC9C
70192	ENSG00000162341	rs61882972	0.511756112	0.315108423	0.518717793	0.200228826	-0.190340457	0.297537773	0.219269919	-0.475837679	0.288535517	0.293932904	0.337961364	0.367770505	0.664884406	0.348959868	0.940726279	0.97265837	Bacteria.Firmicutes.Clostridia.Clostridiales.Lachnospiraceae.Dorea	TPCN2
70193	ENSG00000162368	rs12757893	0.060793222	0.315686317	0.003250128	0.097695699	0.438549363	-0.271899508	-0.884616679	0.563408522	0.229893799	0.268928686	0.289613807	0.335372922	0.27882033	0.348959868	0.84745766	0.97265837	Bacteria.Firmicutes.Clostridia.Clostridiales.Lachnospiraceae.Dorea	CMPK1
70194	ENSG00000162384	rs436887	0.491971279	0.657867624	0.528407656	0.216067871	0.356692059	-0.143048186	0.408029437	-0.502835058	0.5161759	0.321548877	0.643791747	0.40258209	0.65650678	0.515741896	0.941119293	0.97265837	Bacteria.Firmicutes.Clostridia.Clostridiales.Lachnospiraceae.Dorea	CZIB
70195	ENSG00000162390	rs300284	0.565143829	0.762595357	0.912739032	0.447194096	0.203791591	-0.080411852	0.048073143	-0.256862876	0.352501341	0.265100222	0.43700776	0.335913755	0.685703661	0.551224979	0.963113841	0.97265837	Bacteria.Firmicutes.Clostridia.Clostridiales.Lachnospiraceae.Dorea	ACOT11
70196	ENSG00000162409	rs12048572	0.025411623	0.022372584	0.328084471	0.478935401	0.758477572	-0.617710537	-0.404538614	0.239370623	0.33165079	0.264091593	0.410582071	0.33616499	0.196806497	0.081052349	0.937463011	0.97265837	Bacteria.Firmicutes.Clostridia.Clostridiales.Lachnospiraceae.Dorea	PRKAA2
70197	ENSG00000162444	rs61785619	0.209957865	0.027982185	0.463301888	0.262583346	0.247435787	-0.94364201	-0.182009248	0.562482237	0.195444428	0.419935897	0.246719926	0.497789907	0.487092738	0.091869536	0.939740246	0.97265837	Bacteria.Firmicutes.Clostridia.Clostridiales.Lachnospiraceae.Dorea	RBP7
70198	ENSG00000162460	rs12741198	0.202668459	0.038297886	0.178334824	0.016442844	-0.318446249	0.513575919	0.431456575	-0.795133757	0.247476626	0.242940251	0.31715658	0.322983622	0.478155609	0.109151715	0.916362157	0.921450538	Bacteria.Firmicutes.Clostridia.Clostridiales.Lachnospiraceae.Dorea	TMEM82
70199	ENSG00000162482	rs61764920	0.390366971	0.59227565	0.517616893	0.523599382	0.178185265	-0.230865621	-0.16894722	-0.347652694	0.206079761	0.428989232	0.259712447	0.542172652	0.605483506	0.489202586	0.940726279	0.97265837	Bacteria.Firmicutes.Clostridia.Clostridiales.Lachnospiraceae.Dorea	AKR7A3
70200	ENSG00000162600	rs3087585	0.724156506	0.092685002	0.093892793	0.403920306	-0.085856338	0.584502538	-0.500173561	0.344861921	0.242246864	0.3425888	0.294268599	0.410531695	0.72736295	0.181436209	0.889270244	0.97265837	Bacteria.Firmicutes.Clostridia.Clostridiales.Lachnospiraceae.Dorea	OMA1
70201	ENSG00000162604	rs17312971	0.714797548	0.761635376	0.095541658	0.274947916	0.074772748	-0.11184169	-0.446155823	0.467349286	0.203743779	0.367185372	0.263831078	0.424523501	0.725022987	0.550871228	0.889270244	0.97265837	Bacteria.Firmicutes.Clostridia.Clostridiales.Lachnospiraceae.Dorea	TM2D1
70202	ENSG00000162620	rs1412825	0.000120275	2.73E-06	0.646115097	0.556502701	0.877706887	-0.856665968	0.125944811	-0.126788005	0.21468689	0.166939062	0.27303393	0.214511505	0.007880561	0.000155933	0.9425003	0.97265837	Bacteria.Firmicutes.Clostridia.Clostridiales.Lachnospiraceae.Dorea	LRRIQ3
70203	ENSG00000162636	rs3818572	0.892558666	0.371409086	0.864134288	0.411537024	-0.044438444	0.299342342	-0.067637265	-0.32932859	0.327743012	0.332614254	0.393738197	0.398494671	0.769444848	0.38038377	0.958695018	0.97265837	Bacteria.Firmicutes.Clostridia.Clostridiales.Lachnospiraceae.Dorea	FAM102B
70204	ENSG00000162704	rs2767305	0.253564321	0.052645497	0.538301913	0.967827974	-0.332463113	0.498107153	-0.218610575	-0.012688395	0.288650121	0.252417204	0.353389442	0.313402845	0.525303126	0.129198816	0.9425003	0.974952618	Bacteria.Firmicutes.Clostridia.Clostridiales.Lachnospiraceae.Dorea	ARPC5
70205	ENSG00000162733	rs28711380	0.798177238	0.865151336	0.5198667	0.607644143	-0.069667336	0.043899485	0.233577452	-0.181091925	0.271352402	0.257499669	0.361008182	0.351017306	0.746331056	0.58541206	0.940726279	0.97265837	Bacteria.Firmicutes.Clostridia.Clostridiales.Lachnospiraceae.Dorea	DDR2
70206	ENSG00000162736	rs12239946	0.640644233	0.706293897	0.912759858	0.169811088	0.100450214	-0.130718622	-0.02860553	-0.601355999	0.214198211	0.34538422	0.260100225	0.433259967	0.706422362	0.531022015	0.963113841	0.97265837	Bacteria.Firmicutes.Clostridia.Clostridiales.Lachnospiraceae.Dorea	NCSTN
70207	ENSG00000162777	rs9970286	0.075886831	0.013146941	0.223603676	0.186963899	0.445759662	-0.858501415	-0.381087727	0.56236396	0.247174773	0.336842436	0.3101933	0.421731871	0.311182125	0.058295695	0.917887985	0.97265837	Bacteria.Firmicutes.Clostridia.Clostridiales.Lachnospiraceae.Dorea	DENND2D
70208	ENSG00000162779	rs9699789	0.39933233	0.024577337	0.623340452	0.94148892	-0.204467417	0.755700812	-0.142309907	-0.029735615	0.241029531	0.328467884	0.288404278	0.403585122	0.612694958	0.084744347	0.9425003	0.973011925	Bacteria.Firmicutes.Clostridia.Clostridiales.Lachnospiraceae.Dorea	AXDND1
70209	ENSG00000162782	rs76644806	0.247907524	0.003888428	0.720461857	0.389874884	-0.238710063	0.833628727	-0.092203359	-0.288929886	0.20476793	0.278564559	0.256565884	0.333812495	0.521751003	0.027094455	0.951586781	0.97265837	Bacteria.Firmicutes.Clostridia.Clostridiales.Lachnospiraceae.Dorea	TDRD5
70210	ENSG00000162813	rs113231783	0.554705153	0.022398772	0.842790473	0.028565153	-0.110661251	0.788679174	0.04921843	-0.907048055	0.186375062	0.337254725	0.247194776	0.405199862	0.68124106	0.081052349	0.958695018	0.93916585	Bacteria.Firmicutes.Clostridia.Clostridiales.Lachnospiraceae.Dorea	BPNT1
70211	ENSG00000162817	rs425437	0.992923877	0.977425281	0.710118337	0.527880898	0.001912854	0.009383237	-0.098360564	0.320991913	0.214870014	0.330343787	0.263486287	0.505815055	0.7889424	0.615707335	0.949932031	0.97265837	Bacteria.Firmicutes.Clostridia.Clostridiales.Lachnospiraceae.Dorea	C1orf115
70212	ENSG00000162836	rs1344	0.688907781	0.402809348	0.207787022	0.442270696	-0.133518012	0.220120534	-0.537972179	0.249601363	0.332049604	0.261415005	0.42288724	0.322891502	0.720607645	0.396249078	0.916362157	0.97265837	Bacteria.Firmicutes.Clostridia.Clostridiales.Lachnospiraceae.Dorea	ACP6
70213	ENSG00000162869	rs4293602	0.147698686	0.244308199	0.396226518	0.70438341	0.730331781	-0.392139497	-0.546696683	0.158074624	0.498557657	0.333801334	0.640204259	0.414829869	0.421202461	0.306365181	0.937463011	0.97265837	Bacteria.Firmicutes.Clostridia.Clostridiales.Lachnospiraceae.Dorea	PPP1R21
70214	ENSG00000162877	rs1772143	0.014064486	0.000191222	0.962361478	0.783873199	0.571664133	-0.783245299	0.013375757	0.07447935	0.226609259	0.198181509	0.282368353	0.270445599	0.138835193	0.003699975	0.964495742	0.97265837	Bacteria.Firmicutes.Clostridia.Clostridiales.Lachnospiraceae.Dorea	PM20D1
70215	ENSG00000162881	rs12475574	0.016332461	0.00116181	0.44931337	0.214265921	0.504928475	-0.776146754	-0.200492752	0.345501312	0.204882177	0.228545262	0.263427998	0.275519689	0.151680317	0.012059199	0.939089568	0.97265837	Bacteria.Firmicutes.Clostridia.Clostridiales.Lachnospiraceae.Dorea	OXER1
70216	ENSG00000162882	rs4952937	0.019854824	0.000296057	0.421512451	0.452484836	0.411791281	-1.119767844	-0.178368378	0.272031339	0.172506695	0.293015188	0.220523247	0.359946311	0.171069498	0.005018619	0.939089568	0.97265837	Bacteria.Firmicutes.Clostridia.Clostridiales.Lachnospiraceae.Dorea	HAAO
70217	ENSG00000162885	rs704719	0.117342771	0.102937742	0.801236395	0.852475377	0.639721355	-0.462616338	0.131022959	-0.065517725	0.403157452	0.279746386	0.518361416	0.35094155	0.387392515	0.191423208	0.958695018	0.97265837	Bacteria.Firmicutes.Clostridia.Clostridiales.Lachnospiraceae.Dorea	B3GALNT2
70218	ENSG00000162889	rs6668054	0.988283612	0.497213791	0.897073927	0.870406826	0.003458453	-0.235757102	0.038010184	-0.073881776	0.234621177	0.345353022	0.292706299	0.45111072	0.788739027	0.445161046	0.96304677	0.97265837	Bacteria.Firmicutes.Clostridia.Clostridiales.Lachnospiraceae.Dorea	MAPKAPK2
70219	ENSG00000162896	rs4313398	0.855529632	0.867683878	0.930025445	0.753958146	0.090794996	-0.049586684	0.054473921	-0.115068409	0.496740128	0.296480476	0.617977879	0.365607824	0.758612479	0.5863697	0.96352861	0.97265837	Bacteria.Firmicutes.Clostridia.Clostridiales.Lachnospiraceae.Dorea	PIGR
70220	ENSG00000162909	rs751128	0.288336292	0.217685785	0.776243249	0.550124382	0.239162361	-0.230019394	0.096665978	-0.1619476	0.223431794	0.18481612	0.338721834	0.269616577	0.554966428	0.28597658	0.958695018	0.97265837	Bacteria.Firmicutes.Clostridia.Clostridiales.Lachnospiraceae.Dorea	CAPN2
70221	ENSG00000162910	rs849749	0.686664428	0.481645627	0.287983746	0.218364437	0.144305337	-0.179956438	-0.526576774	0.419486619	0.356161818	0.254296525	0.491579226	0.337552491	0.719867073	0.436564982	0.937463011	0.97265837	Bacteria.Firmicutes.Clostridia.Clostridiales.Lachnospiraceae.Dorea	MRPL55
70222	ENSG00000162929	rs1665278	0.252531067	0.067413856	0.359775028	0.082140992	-0.382003199	0.496115645	0.392988123	-0.580186613	0.330933136	0.266800151	0.426134643	0.328663871	0.524620851	0.149393219	0.937463011	0.97265837	Bacteria.Firmicutes.Clostridia.Clostridiales.Lachnospiraceae.Dorea	SANBR
70223	ENSG00000162949	rs10186446	0.926789526	0.854253988	0.846733851	0.79312303	-0.018435143	0.071948138	-0.050696703	-0.123144443	0.199868157	0.390144201	0.261257764	0.467657889	0.77631056	0.583309576	0.958695018	0.97265837	Bacteria.Firmicutes.Clostridia.Clostridiales.Lachnospiraceae.Dorea	CAPN13
70224	ENSG00000162961	rs12991444	0.710936271	0.814864532	0.643595432	0.494580117	0.08464079	0.066361483	-0.142803434	-0.250698567	0.227406637	0.282277723	0.307227897	0.364994616	0.725022987	0.569830442	0.9425003	0.97265837	Bacteria.Firmicutes.Clostridia.Clostridiales.Lachnospiraceae.Dorea	DPY30
70225	ENSG00000162971	rs281764	0.130113559	0.060728943	0.642038548	0.269036453	-0.486930911	0.476931749	0.208089194	-0.355897504	0.317681404	0.249950392	0.445587964	0.319286433	0.40306802	0.14096327	0.9425003	0.97265837	Bacteria.Firmicutes.Clostridia.Clostridiales.Lachnospiraceae.Dorea	TYW5
70226	ENSG00000162976	rs12987956	0.768077698	0.73089757	0.29676522	0.353116284	0.100395411	-0.103945892	-0.426705979	0.337559175	0.33905054	0.300949859	0.405723442	0.360965112	0.736828995	0.540153291	0.937463011	0.97265837	Bacteria.Firmicutes.Clostridia.Clostridiales.Lachnospiraceae.Dorea	SLC66A3
70227	ENSG00000162989	rs2652421	0.512283341	0.339406559	0.861250065	0.914506359	0.189980008	-0.252791674	-0.062941509	-0.03533446	0.288350349	0.262692623	0.35870889	0.327874043	0.664884406	0.363509491	0.958695018	0.97265837	Bacteria.Firmicutes.Clostridia.Clostridiales.Lachnospiraceae.Dorea	KCNJ3
70228	ENSG00000162994	rs17046778	0.030098655	3.90E-05	0.703346633	0.938435285	-0.363839182	1.065372836	-0.07479529	-0.024950498	0.164139861	0.24156142	0.195562006	0.321811028	0.215693173	0.001180941	0.949932031	0.973011925	Bacteria.Firmicutes.Clostridia.Clostridiales.Lachnospiraceae.Dorea	CLHC1
70229	ENSG00000162999	rs2138485	0.336526485	0.465239135	0.433907032	0.19161482	0.628339853	-0.259205287	0.616002976	-0.568463418	0.64904132	0.352895091	0.782394859	0.430870079	0.576411171	0.428833006	0.939089568	0.97265837	Bacteria.Firmicutes.Clostridia.Clostridiales.Lachnospiraceae.Dorea	DUSP19
70230	ENSG00000163002	rs1829121	0.631217866	0.982704953	0.707975018	0.096481654	0.139153781	0.006825724	0.130102453	-0.66070811	0.288546035	0.313680301	0.34583343	0.391835217	0.702375865	0.617153111	0.949932031	0.97265837	Bacteria.Firmicutes.Clostridia.Clostridiales.Lachnospiraceae.Dorea	NUP35
70231	ENSG00000163006	rs6748168	0.217092689	0.235177405	0.218875326	0.271869589	1.210253543	-0.618538619	-1.478819152	0.704594585	0.971147482	0.51628248	1.191312245	0.635897222	0.497833917	0.300225426	0.916362157	0.97265837	Bacteria.Firmicutes.Clostridia.Clostridiales.Lachnospiraceae.Dorea	CCDC138
70232	ENSG00000163029	rs300159	0.583125249	0.470047732	0.746337056	0.776844075	-0.199669308	0.204469915	-0.150258241	0.103024248	0.362020577	0.281411187	0.462574874	0.362000629	0.689404811	0.431566238	0.955600672	0.97265837	Bacteria.Firmicutes.Clostridia.Clostridiales.Lachnospiraceae.Dorea	SMC6
70233	ENSG00000163053	rs73998720	0.811456392	0.166243941	0.544878279	0.030885015	-0.056272312	0.494867734	0.177242701	-0.994577484	0.234952722	0.353517024	0.291229966	0.450892019	0.74650119	0.24878334	0.9425003	0.93916585	Bacteria.Firmicutes.Clostridia.Clostridiales.Lachnospiraceae.Dorea	SLC16A14
70234	ENSG00000163069	rs2219576	0.103276849	0.222734602	0.237491534	0.47570281	-0.479178261	0.343508956	0.443163436	-0.243040156	0.290052643	0.279074887	0.371750846	0.338813063	0.362215215	0.289932105	0.928225746	0.97265837	Bacteria.Firmicutes.Clostridia.Clostridiales.Lachnospiraceae.Dorea	SGCB
70235	ENSG00000163072	rs2632372	0.374354687	0.191780806	0.64773771	0.309856177	-0.436226928	0.44225704	0.254835933	-0.41237996	0.487727934	0.335338146	0.555190377	0.40295166	0.595202352	0.266471591	0.9425003	0.97265837	Bacteria.Firmicutes.Clostridia.Clostridiales.Lachnospiraceae.Dorea	NOSTRIN
70236	ENSG00000163110	rs3762876	0.079575135	0.112102306	0.031398153	0.037086498	0.445052015	-0.448053946	-0.667400972	0.744770706	0.249940807	0.278240215	0.303522039	0.350006518	0.317995658	0.19885043	0.868302695	0.93916585	Bacteria.Firmicutes.Clostridia.Clostridiales.Lachnospiraceae.Dorea	PDLIM5
70237	ENSG00000163121	rs596069	0.015696123	0.00976927	0.604288613	0.728602013	1.019869999	-0.739147472	-0.281539531	0.125033597	0.41123145	0.277757651	0.540649781	0.358815115	0.149443431	0.049722156	0.9425003	0.97265837	Bacteria.Firmicutes.Clostridia.Clostridiales.Lachnospiraceae.Dorea	NEURL3
70238	ENSG00000163125	rs12042229	0.224287632	0.193947722	0.355673089	0.34594864	0.323006638	-0.393993339	-0.308331723	0.345679681	0.263310045	0.300219642	0.33147902	0.364154863	0.503110036	0.268367552	0.937463011	0.97265837	Bacteria.Firmicutes.Clostridia.Clostridiales.Lachnospiraceae.Dorea	RPRD2
70239	ENSG00000163131	rs3754212	0.515749154	0.325425856	0.086640892	0.584217291	0.14007835	0.225935816	-0.492755835	-0.182446983	0.214373918	0.228045111	0.283303996	0.331758366	0.664884406	0.355363613	0.889270244	0.97265837	Bacteria.Firmicutes.Clostridia.Clostridiales.Lachnospiraceae.Dorea	CTSS
70240	ENSG00000163138	rs11726872	0.036066051	0.23935276	0.035835501	0.633948458	0.405964892	-0.517031145	-0.50917932	-0.241575873	0.189714299	0.435456511	0.237642566	0.504969215	0.236823817	0.302474712	0.868302695	0.97265837	Bacteria.Firmicutes.Clostridia.Clostridiales.Lachnospiraceae.Dorea	PACRGL
70241	ENSG00000163161	rs4150404	0.1242826	0.144938365	0.052452808	0.090100858	0.865764393	-0.479926584	-1.253332362	0.653398014	0.556090921	0.325350251	0.634596899	0.379861072	0.398170234	0.230241682	0.868302695	0.97265837	Bacteria.Firmicutes.Clostridia.Clostridiales.Lachnospiraceae.Dorea	ERCC3
70242	ENSG00000163281	rs1994693	0.659961051	0.871772495	0.46595294	0.732776421	0.14728979	-0.037126868	-0.305215117	0.101205911	0.333262983	0.229127174	0.41620329	0.295161918	0.713477075	0.587515095	0.939740246	0.97265837	Bacteria.Firmicutes.Clostridia.Clostridiales.Lachnospiraceae.Dorea	GNPDA2
70243	ENSG00000163293	rs7685636	0.368051776	0.558914456	0.967973196	0.641752217	0.58151089	-0.218831535	-0.032588909	-0.220260721	0.641601818	0.372518938	0.808596673	0.471245224	0.590853278	0.474456894	0.964748177	0.97265837	Bacteria.Firmicutes.Clostridia.Clostridiales.Lachnospiraceae.Dorea	NIPAL1
70244	ENSG00000163319	rs55656993	0.081470276	0.082156567	0.026763029	0.237662642	0.39715473	-0.583253382	-0.615539935	0.631658361	0.224475055	0.330418334	0.271690151	0.530066526	0.322084822	0.169172279	0.868302695	0.97265837	Bacteria.Firmicutes.Clostridia.Clostridiales.Lachnospiraceae.Dorea	MRPS18C
70245	ENSG00000163362	rs184164	0.810847089	0.725766709	0.362172863	0.888165969	0.05116078	0.090834561	-0.257953188	0.044749887	0.212909023	0.257863311	0.28111929	0.316993811	0.74650119	0.538059865	0.937463011	0.97265837	Bacteria.Firmicutes.Clostridia.Clostridiales.Lachnospiraceae.Dorea	INAVA
70246	ENSG00000163374	rs678157	0.219674062	0.094325303	0.735829536	0.842081314	0.322168774	-0.562568628	-0.111459719	0.08142189	0.259989203	0.331422505	0.328975517	0.407072256	0.500540029	0.183560346	0.954325815	0.97265837	Bacteria.Firmicutes.Clostridia.Clostridiales.Lachnospiraceae.Dorea	YY1AP1
70247	ENSG00000163389	rs6794833	0.251560807	0.285199171	0.571940986	0.77296786	0.429941644	-0.318918372	-0.247779326	0.099588377	0.371693828	0.295992083	0.43620692	0.343785519	0.524073981	0.331157825	0.9425003	0.97265837	Bacteria.Firmicutes.Clostridia.Clostridiales.Lachnospiraceae.Dorea	POGLUT1
70248	ENSG00000163406	rs4285028	0.510704304	0.091164311	0.66800197	0.88338737	-0.129083865	0.402156814	-0.109949929	-0.046744298	0.195188936	0.234587906	0.255209967	0.317458897	0.664884406	0.179114664	0.9425003	0.97265837	Bacteria.Firmicutes.Clostridia.Clostridiales.Lachnospiraceae.Dorea	SLC15A2
70249	ENSG00000163466	rs6738394	0.842682812	0.869908826	0.209330408	0.444354937	0.05689693	0.043705011	-0.463541693	0.257095934	0.285561087	0.265825166	0.365632146	0.334117415	0.755335473	0.586934913	0.916362157	0.97265837	Bacteria.Firmicutes.Clostridia.Clostridiales.Lachnospiraceae.Dorea	ARPC2
70250	ENSG00000163467	rs7529701	0.038291956	0.016757023	0.914169726	0.947621878	-0.652610523	0.530676374	0.043775518	0.019101659	0.308698938	0.216214031	0.404600527	0.28966552	0.242364651	0.06811144	0.963113841	0.973011925	Bacteria.Firmicutes.Clostridia.Clostridiales.Lachnospiraceae.Dorea	TSACC
70251	ENSG00000163501	rs6741325	0.26158777	0.266728348	0.316401528	0.648482879	0.224586693	-0.341114139	-0.242907629	-0.202127839	0.198338192	0.304537506	0.240611643	0.441362295	0.534496393	0.319511406	0.937463011	0.97265837	Bacteria.Firmicutes.Clostridia.Clostridiales.Lachnospiraceae.Dorea	IHH
70252	ENSG00000163515	rs1374821	0.032153173	0.028471637	0.239155163	0.989441378	0.403901402	-0.635451921	-0.279883685	0.004568346	0.184529646	0.283698134	0.235624838	0.343901279	0.223433957	0.092969171	0.928225746	0.974952618	Bacteria.Firmicutes.Clostridia.Clostridiales.Lachnospiraceae.Dorea	RETNLB
70253	ENSG00000163521	rs35328001	0.259481362	0.020111902	0.64564451	0.077438696	0.220898154	-0.541152065	0.113866403	-0.60822978	0.194212347	0.227188692	0.246496883	0.339088432	0.532381786	0.076315661	0.9425003	0.97265837	Bacteria.Firmicutes.Clostridia.Clostridiales.Lachnospiraceae.Dorea	GLB1L
70254	ENSG00000163576	rs11128927	0.011238529	1.06E-06	0.200397574	0.666227331	-0.502557376	0.981172687	-0.298640888	0.103473249	0.192665162	0.182452891	0.230904412	0.238816225	0.124548879	8.31E-05	0.916362157	0.97265837	Bacteria.Firmicutes.Clostridia.Clostridiales.Lachnospiraceae.Dorea	EFHB
70255	ENSG00000163596	rs149846585	0.534335525	0.281790052	0.895849519	0.304614235	-0.124131628	0.331526023	0.030727255	0.492926249	0.198712713	0.305503356	0.233824616	0.476423904	0.671151145	0.33032586	0.96304677	0.97265837	Bacteria.Firmicutes.Clostridia.Clostridiales.Lachnospiraceae.Dorea	ICA1L
70256	ENSG00000163605	rs9830783	0.248227053	0.256153868	0.947938443	0.489575478	0.347804656	-0.262902119	0.023748419	-0.200856176	0.298554071	0.229515974	0.362323947	0.289055475	0.521751003	0.313242768	0.96352861	0.97265837	Bacteria.Firmicutes.Clostridia.Clostridiales.Lachnospiraceae.Dorea	PPP4R2
70257	ENSG00000163607	rs4682451	0.175380485	0.108879249	0.909431674	0.824055454	-0.654465474	0.476666545	-0.074211657	-0.088340104	0.47776917	0.293291264	0.649880626	0.395757481	0.452670214	0.196691592	0.963113841	0.97265837	Bacteria.Firmicutes.Clostridia.Clostridiales.Lachnospiraceae.Dorea	GTPBP8
70258	ENSG00000163608	rs984706	0.88403168	0.830989735	0.602481311	0.643226039	0.09305666	-0.079090917	0.389920247	-0.203047763	0.635521394	0.369101591	0.745042276	0.43635099	0.767450146	0.574696027	0.9425003	0.97265837	Bacteria.Firmicutes.Clostridia.Clostridiales.Lachnospiraceae.Dorea	NEPRO
70259	ENSG00000163634	rs113386200	0.88891	0.298258097	0.746724339	0.283058239	-0.042449537	0.322682361	-0.122839102	-0.426710834	0.302726404	0.30777247	0.37876347	0.394263411	0.769339499	0.339306792	0.955600672	0.97265837	Bacteria.Firmicutes.Clostridia.Clostridiales.Lachnospiraceae.Dorea	THOC7
70260	ENSG00000163636	rs2888013	0.553315438	0.866922002	0.675955657	0.479267639	0.118719302	0.076431895	-0.112472747	-0.356131202	0.199244625	0.45434765	0.267885292	0.500519667	0.679930662	0.586271311	0.9425003	0.97265837	Bacteria.Firmicutes.Clostridia.Clostridiales.Lachnospiraceae.Dorea	PSMD6
70261	ENSG00000163684	rs2292679	0.015681654	0.016820891	0.115361093	0.417638799	0.455756929	-0.726590137	-0.392174833	0.2904807	0.18374338	0.296215972	0.245788803	0.356137493	0.149443431	0.068252549	0.889270244	0.97265837	Bacteria.Firmicutes.Clostridia.Clostridiales.Lachnospiraceae.Dorea	RPP14
70262	ENSG00000163702	rs279555	0.020808175	0.007493985	0.431383806	0.149210668	-0.935336273	0.807233186	0.381779883	-0.508252079	0.394942944	0.292576211	0.482240554	0.348271624	0.175231979	0.042650416	0.939089568	0.97265837	Bacteria.Firmicutes.Clostridia.Clostridiales.Lachnospiraceae.Dorea	IL17RC
70263	ENSG00000163737	rs10518118	0.814944688	0.579827292	0.525727637	0.639667015	-0.056931402	0.181791234	-0.189703096	0.185034578	0.242272446	0.326734666	0.297373766	0.393411054	0.74718403	0.483617404	0.941119293	0.97265837	Bacteria.Firmicutes.Clostridia.Clostridiales.Lachnospiraceae.Dorea	PF4
70264	ENSG00000163738	rs16850883	0.266696197	0.993539364	0.211994789	0.50024291	0.252296057	-0.00241043	-0.354969622	-0.277668609	0.225227833	0.296557944	0.281652285	0.409637649	0.535611558	0.618573743	0.916362157	0.97265837	Bacteria.Firmicutes.Clostridia.Clostridiales.Lachnospiraceae.Dorea	MTHFD2L
70265	ENSG00000163746	rs76774339	0.522302553	0.589882785	0.827820875	0.678580423	0.13944868	-0.198418002	-0.060034716	-0.185926729	0.216793918	0.366320676	0.274932096	0.446674999	0.667653104	0.488350907	0.958695018	0.97265837	Bacteria.Firmicutes.Clostridia.Clostridiales.Lachnospiraceae.Dorea	PLSCR2
70266	ENSG00000163781	rs9865536	0.616496286	0.699582447	0.619662582	0.823317815	0.111809348	-0.146368545	-0.138201163	0.125796806	0.222194971	0.377658475	0.277133775	0.561167901	0.699542981	0.529547187	0.9425003	0.97265837	Bacteria.Firmicutes.Clostridia.Clostridiales.Lachnospiraceae.Dorea	TOPBP1
70267	ENSG00000163820	rs59226168	0.27574753	0.025013688	0.938777279	0.331062699	0.243192722	-0.780229289	-0.022283058	0.411954555	0.221279238	0.340196851	0.289015171	0.420710284	0.54403871	0.085995612	0.96352861	0.97265837	Bacteria.Firmicutes.Clostridia.Clostridiales.Lachnospiraceae.Dorea	FYCO1
70268	ENSG00000163827	rs34946699	0.598122974	0.592244185	0.086789892	0.3443004	0.118026263	0.16669747	-0.484079673	0.358371712	0.222832816	0.309727055	0.278450325	0.376228771	0.694609606	0.489202586	0.889270244	0.97265837	Bacteria.Firmicutes.Clostridia.Clostridiales.Lachnospiraceae.Dorea	LRRC2
70269	ENSG00000163832	rs2291298	0.057553763	0.055338301	0.133420179	0.28460598	0.634245312	-0.46160207	-0.649591867	0.326357149	0.328148965	0.236631584	0.427511748	0.30252005	0.272878629	0.132204254	0.889270244	0.97265837	Bacteria.Firmicutes.Clostridia.Clostridiales.Lachnospiraceae.Dorea	ELP6
70270	ENSG00000163875	rs6426021	0.89979895	0.464915287	0.205088679	0.5241442	-0.041580626	0.217955327	-0.501473768	0.223950657	0.328958557	0.296519236	0.391831271	0.349716533	0.770955822	0.428775848	0.916362157	0.97265837	Bacteria.Firmicutes.Clostridia.Clostridiales.Lachnospiraceae.Dorea	MEAF6
70271	ENSG00000163877	rs11264069	0.143078147	0.102550199	0.052063299	0.052912227	0.504128075	-0.410217111	-0.815729041	0.596690145	0.340149046	0.247775232	0.412323669	0.302724938	0.414918527	0.191299593	0.868302695	0.962165143	Bacteria.Firmicutes.Clostridia.Clostridiales.Lachnospiraceae.Dorea	SNIP1
70272	ENSG00000163900	rs2140287	0.468759595	0.240542058	0.747828438	0.716170718	-0.244468197	0.324395589	-0.132783288	-0.120823375	0.335482767	0.273913488	0.411283066	0.330891492	0.646677825	0.303757475	0.955600672	0.97265837	Bacteria.Firmicutes.Clostridia.Clostridiales.Lachnospiraceae.Dorea	TMEM41A
70273	ENSG00000163913	rs2260840	0.870933635	0.900100499	0.793047024	0.512333502	0.033730453	0.044294759	-0.07016236	-0.283758888	0.206801232	0.351494506	0.266350988	0.430738675	0.763864864	0.593786999	0.958695018	0.97265837	Bacteria.Firmicutes.Clostridia.Clostridiales.Lachnospiraceae.Dorea	IFT122
70274	ENSG00000163930	rs123602	0.089973118	0.046567001	0.028418661	0.031399382	0.383570314	-0.639390403	-0.631847662	0.893185509	0.222902833	0.31523221	0.281991266	0.406207863	0.337946359	0.121997827	0.868302695	0.93916585	Bacteria.Firmicutes.Clostridia.Clostridiales.Lachnospiraceae.Dorea	BAP1
70275	ENSG00000163933	rs13084937	0.996167644	0.463916811	0.392802129	0.382207512	-0.001070207	0.277564367	-0.243038944	0.424626865	0.221970505	0.376768265	0.282543323	0.482688752	0.7889424	0.428775848	0.937463011	0.97265837	Bacteria.Firmicutes.Clostridia.Clostridiales.Lachnospiraceae.Dorea	RFT1
70276	ENSG00000163935	rs9847710	0.000107953	1.74E-05	0.013582294	0.016816311	0.968162566	-0.883310235	-0.794701028	0.668675949	0.23500688	0.190595973	0.313349908	0.272593632	0.007880561	0.000625773	0.868302695	0.921450538	Bacteria.Firmicutes.Clostridia.Clostridiales.Lachnospiraceae.Dorea	SFMBT1
70277	ENSG00000163938	rs1108842	0.164256491	0.110151544	0.843431936	0.948206774	0.387293754	-0.389910335	-0.073429197	0.019986955	0.275353045	0.240789253	0.370322323	0.306518299	0.441550397	0.197637166	0.958695018	0.973011925	Bacteria.Firmicutes.Clostridia.Clostridiales.Lachnospiraceae.Dorea	GNL3
70278	ENSG00000163945	rs10000797	0.953114625	0.047216459	0.498178661	0.600159907	-0.010167199	0.628000319	-0.145866195	-0.2114698	0.172267405	0.310559481	0.214156485	0.401490917	0.783063704	0.122731026	0.940726279	0.97265837	Bacteria.Firmicutes.Clostridia.Clostridiales.Lachnospiraceae.Dorea	UVSSA
70279	ENSG00000163947	rs115071469	0.999787191	0.644897267	0.675496155	0.806552146	6.27E-05	0.166774245	-0.121367889	-0.132294186	0.234299088	0.360214283	0.288636938	0.538083385	0.789174514	0.509915027	0.9425003	0.97265837	Bacteria.Firmicutes.Clostridia.Clostridiales.Lachnospiraceae.Dorea	ARHGEF3
70280	ENSG00000163956	rs78108551	0.893700284	0.333533534	0.434939996	0.881437802	-0.028949721	0.322372576	-0.217785781	-0.066062347	0.215817633	0.330923261	0.277238518	0.441223113	0.769444848	0.360684339	0.939089568	0.97265837	Bacteria.Firmicutes.Clostridia.Clostridiales.Lachnospiraceae.Dorea	LRPAP1
70281	ENSG00000163959	rs2342307	0.052710462	0.069211642	0.991225956	0.598907881	-0.763851567	0.50147345	-0.005126231	0.169205715	0.38719331	0.271488221	0.464391698	0.320147074	0.264541013	0.15134541	0.966434308	0.97265837	Bacteria.Firmicutes.Clostridia.Clostridiales.Lachnospiraceae.Dorea	SLC51A
70282	ENSG00000163960	rs7374260	0.883459517	0.729505115	0.33214131	0.216796461	-0.050144372	0.087161784	0.418110419	-0.404188502	0.340762516	0.251002683	0.427957433	0.324122852	0.767176843	0.539837214	0.937463011	0.97265837	Bacteria.Firmicutes.Clostridia.Clostridiales.Lachnospiraceae.Dorea	UBXN7
70283	ENSG00000163975	rs61370412	0.73754528	0.695725969	0.783256268	0.981895297	0.074870676	-0.148541021	-0.076465386	-0.011039515	0.222484056	0.378150181	0.276846263	0.484635866	0.729989067	0.528205102	0.958695018	0.974952618	Bacteria.Firmicutes.Clostridia.Clostridiales.Lachnospiraceae.Dorea	MELTF
70284	ENSG00000164002	rs7522878	0.667940118	0.399951959	0.46845309	0.686962842	0.10228281	0.2959776	-0.215639418	-0.196677056	0.237366353	0.349364685	0.295716436	0.485910391	0.715752771	0.394650699	0.940726279	0.97265837	Bacteria.Firmicutes.Clostridia.Clostridiales.Lachnospiraceae.Dorea	EXO5
70285	ENSG00000164008	rs3738504	0.419181975	0.180874528	0.398554178	0.38746527	-0.278802621	0.295620716	-0.354427619	0.249467921	0.342960877	0.218595526	0.417112435	0.286751817	0.622592692	0.258899083	0.937463011	0.97265837	Bacteria.Firmicutes.Clostridia.Clostridiales.Lachnospiraceae.Dorea	C1orf50
70286	ENSG00000164032	rs73832925	0.834509099	0.603855213	0.802613553	0.133551095	0.0496406	0.189666934	0.074052696	-0.630918615	0.236665803	0.363786697	0.295060651	0.41536484	0.753191028	0.493806899	0.958695018	0.97265837	Bacteria.Firmicutes.Clostridia.Clostridiales.Lachnospiraceae.Dorea	H2AZ1
70287	ENSG00000164039	rs2069274	0.705942086	0.407879747	0.951371305	0.550664334	-0.09231047	0.193052297	0.019300492	-0.179755328	0.243595996	0.231770699	0.315279363	0.299670274	0.725022987	0.397893258	0.96352861	0.97265837	Bacteria.Firmicutes.Clostridia.Clostridiales.Lachnospiraceae.Dorea	BDH2
70288	ENSG00000164045	rs3731487	0.442464364	0.682014061	0.116800554	0.20761607	0.195642579	-0.106262754	-0.537552003	0.444540271	0.253196788	0.258211073	0.338258868	0.349309629	0.63534721	0.52259005	0.889270244	0.97265837	Bacteria.Firmicutes.Clostridia.Clostridiales.Lachnospiraceae.Dorea	CDC25A
70289	ENSG00000164054	rs6442124	0.333639779	0.464514611	0.254315287	0.252945408	-0.310813312	0.182567429	0.452811559	-0.362404924	0.319128029	0.248151781	0.393767135	0.314231991	0.57613399	0.428775848	0.937463011	0.97265837	Bacteria.Firmicutes.Clostridia.Clostridiales.Lachnospiraceae.Dorea	SHISA5
70290	ENSG00000164080	rs60123882	0.482458578	0.16991386	0.73883987	0.394265778	-0.159413742	0.534093812	0.096172496	-0.389760768	0.225687605	0.384893443	0.287256079	0.45452572	0.653173823	0.251191922	0.955367802	0.97265837	Bacteria.Firmicutes.Clostridia.Clostridiales.Lachnospiraceae.Dorea	RAD54L2
70291	ENSG00000164081	rs4067	0.000126887	0.000149119	0.013953015	0.032661708	1.989825015	-1.107582126	-1.720464669	0.831592507	0.488574367	0.275142715	0.681166972	0.381085155	0.007880561	0.003089577	0.868302695	0.93916585	Bacteria.Firmicutes.Clostridia.Clostridiales.Lachnospiraceae.Dorea	TEX264
70292	ENSG00000164099	rs883686	0.90621969	0.77815343	0.711114107	0.371206313	-0.043423073	0.074427571	0.166738255	-0.296543392	0.367178581	0.263105632	0.448269106	0.329363695	0.771656499	0.557650098	0.949932031	0.97265837	Bacteria.Firmicutes.Clostridia.Clostridiales.Lachnospiraceae.Dorea	PRSS12
70293	ENSG00000164111	rs6817933	0.191201641	0.131368315	0.342012067	0.278475236	-0.426728336	0.370308945	0.389544533	-0.343694944	0.323136408	0.242398082	0.407007119	0.314522278	0.46939965	0.215532287	0.937463011	0.97265837	Bacteria.Firmicutes.Clostridia.Clostridiales.Lachnospiraceae.Dorea	ANXA5
70294	ENSG00000164116	rs6816498	0.404376952	0.294493983	0.411240671	0.21018083	0.199422063	-0.339814645	-0.264090062	0.484899306	0.237628674	0.321576218	0.319351203	0.383201573	0.615053591	0.337815135	0.937463011	0.97265837	Bacteria.Firmicutes.Clostridia.Clostridiales.Lachnospiraceae.Dorea	GUCY1A1
70295	ENSG00000164128	rs35911422	0.544392095	0.283711535	0.940165837	0.026039635	0.111504267	0.477940655	-0.017742879	-1.130324493	0.18299234	0.442202587	0.23547941	0.496427294	0.674651545	0.331126759	0.96352861	0.93916585	Bacteria.Firmicutes.Clostridia.Clostridiales.Lachnospiraceae.Dorea	NPY1R
70296	ENSG00000164142	rs6825241	0.710878642	0.918791369	0.914249876	0.596336053	0.108467955	0.033180841	-0.040908567	-0.198039624	0.291362824	0.324198614	0.378457191	0.372075911	0.725022987	0.600700878	0.963113841	0.97265837	Bacteria.Firmicutes.Clostridia.Clostridiales.Lachnospiraceae.Dorea	FHIP1A
70297	ENSG00000164176	rs305661	0.058356226	0.424323272	0.105889563	0.774923167	0.404648107	-0.251041518	-0.422306734	0.108921109	0.210048644	0.31226768	0.257599197	0.379363008	0.273467765	0.404572981	0.889270244	0.97265837	Bacteria.Firmicutes.Clostridia.Clostridiales.Lachnospiraceae.Dorea	EDIL3
70298	ENSG00000164181	rs35453042	0.189620685	0.05198429	0.340715127	0.687433304	0.27822605	-0.574101578	-0.256325165	0.144973565	0.209924483	0.290088617	0.267092313	0.358741666	0.46939965	0.128519142	0.937463011	0.97265837	Bacteria.Firmicutes.Clostridia.Clostridiales.Lachnospiraceae.Dorea	ELOVL7
70299	ENSG00000164187	rs10071838	0.069990669	0.094732602	0.310146709	0.689008924	0.415486722	-0.52117715	-0.301226253	0.149510305	0.225581296	0.30742548	0.294517467	0.37194903	0.297225229	0.183754454	0.937463011	0.97265837	Bacteria.Firmicutes.Clostridia.Clostridiales.Lachnospiraceae.Dorea	LMBRD2
70300	ENSG00000164199	rs4916848	0.061981311	0.153905637	0.125514048	0.401043773	1.019703188	-0.471965034	-0.998003978	0.340629626	0.537062643	0.327197733	0.643164085	0.403008798	0.28081319	0.238471094	0.889270244	0.97265837	Bacteria.Firmicutes.Clostridia.Clostridiales.Lachnospiraceae.Dorea	ADGRV1
70301	ENSG00000164219	rs1017208	0.047865685	0.080359391	0.097046838	0.655391738	0.468954809	-0.471140375	-0.486077051	0.15963734	0.232607832	0.265297037	0.288768701	0.356080237	0.259371636	0.167087486	0.889270244	0.97265837	Bacteria.Firmicutes.Clostridia.Clostridiales.Lachnospiraceae.Dorea	PGGT1B
70302	ENSG00000164253	rs1563830	0.491052808	0.472040356	0.868206375	0.569130116	0.257565017	-0.196304546	-0.070192981	-0.1867159	0.371935036	0.271394561	0.421365874	0.326312016	0.656162284	0.432040311	0.95912768	0.97265837	Bacteria.Firmicutes.Clostridia.Clostridiales.Lachnospiraceae.Dorea	WDR41
70303	ENSG00000164258	rs4147744	0.619855342	0.088426826	0.03595599	0.67907347	0.091540389	0.572594337	-0.517926718	-0.165804246	0.18366657	0.331109618	0.241887691	0.398981292	0.700278874	0.176796158	0.868302695	0.97265837	Bacteria.Firmicutes.Clostridia.Clostridiales.Lachnospiraceae.Dorea	NDUFS4
70304	ENSG00000164266	rs6580502	0.173446435	0.29957435	0.5082201	0.988411386	0.486898149	-0.278139347	-0.33157716	0.005242837	0.353828257	0.266017194	0.498438279	0.359595547	0.452161489	0.340473321	0.940726279	0.974952618	Bacteria.Firmicutes.Clostridia.Clostridiales.Lachnospiraceae.Dorea	SPINK1
70305	ENSG00000164270	rs10476898	0.150764572	0.351820361	0.268902944	0.729359945	0.436446751	-0.242649144	-0.423110068	0.114867631	0.300228862	0.258772126	0.379478034	0.330603284	0.42561607	0.369867724	0.937463011	0.97265837	Bacteria.Firmicutes.Clostridia.Clostridiales.Lachnospiraceae.Dorea	HTR4
70306	ENSG00000164284	rs41291957	0.333085348	0.107553477	0.815298796	0.733310881	-0.185264407	0.790300668	0.057979356	-0.188485749	0.190000909	0.484409171	0.247213992	0.550855588	0.57613399	0.195503381	0.958695018	0.97265837	Bacteria.Firmicutes.Clostridia.Clostridiales.Lachnospiraceae.Dorea	GRPEL2
70307	ENSG00000164292	rs466748	0.494093637	0.411312212	0.233279202	0.201586318	0.396303255	-0.270285689	0.820451625	-0.513463503	0.576329871	0.32689352	0.682012283	0.398064079	0.657210902	0.398749499	0.928225746	0.97265837	Bacteria.Firmicutes.Clostridia.Clostridiales.Lachnospiraceae.Dorea	RHOBTB3
70308	ENSG00000164296	rs4705403	0.300148201	0.046689745	0.732796021	0.830951328	0.205081902	-0.828643772	-0.088507231	0.11174299	0.196378762	0.408773565	0.258146564	0.52136199	0.56302387	0.121999814	0.95427486	0.97265837	Bacteria.Firmicutes.Clostridia.Clostridiales.Lachnospiraceae.Dorea	TIGD6
70309	ENSG00000164303	rs72699721	0.962301137	0.04214854	0.749378076	0.089342537	-0.008507204	0.9974357	-0.072069076	-0.987122134	0.179303295	0.481320075	0.224656582	0.572491212	0.785242579	0.114610673	0.955600672	0.97265837	Bacteria.Firmicutes.Clostridia.Clostridiales.Lachnospiraceae.Dorea	ENPP6
70310	ENSG00000164307	rs1057569	0.288676748	0.464506944	0.884429451	0.744886396	0.281019349	-0.273501182	-0.049467091	-0.140974509	0.26272274	0.371745586	0.339001882	0.431436546	0.554966428	0.428775848	0.961252735	0.97265837	Bacteria.Firmicutes.Clostridia.Clostridiales.Lachnospiraceae.Dorea	ERAP1
70311	ENSG00000164308	rs2910686	1.21E-06	8.25E-10	0.989858993	0.704332873	-0.849091078	1.160656796	0.002494774	-0.077089251	0.15885161	0.161997492	0.195538893	0.202266376	0.000399776	4.49E-07	0.966434308	0.97265837	Bacteria.Firmicutes.Clostridia.Clostridiales.Lachnospiraceae.Dorea	ERAP2
70312	ENSG00000164323	rs113289632	0.803713892	0.801054354	0.892547757	0.67157352	0.05559115	-0.083094915	0.036778474	-0.211694423	0.222769599	0.328438019	0.271221383	0.497063334	0.746331056	0.56506761	0.962841142	0.97265837	Bacteria.Firmicutes.Clostridia.Clostridiales.Lachnospiraceae.Dorea	CFAP97
70313	ENSG00000164327	rs10075480	0.600709784	0.676391774	0.902047468	0.15275008	0.097417153	-0.125260428	0.028753834	-0.60803887	0.185233539	0.298769601	0.23273129	0.420331418	0.695013593	0.520541385	0.963113841	0.97265837	Bacteria.Firmicutes.Clostridia.Clostridiales.Lachnospiraceae.Dorea	RICTOR
70314	ENSG00000164329	rs745183	0.758649725	0.129530408	0.796798824	0.172723352	-0.063405113	0.656724256	-0.066711494	-0.710196239	0.205506161	0.427795189	0.258036892	0.515218698	0.736828995	0.213508819	0.958695018	0.97265837	Bacteria.Firmicutes.Clostridia.Clostridiales.Lachnospiraceae.Dorea	TENT2
70315	ENSG00000164338	rs12652195	0.97031975	0.7978232	0.70633946	0.4926976	0.009028518	0.06610559	0.124384238	-0.222145346	0.241736089	0.257018419	0.32870107	0.32201268	0.785436238	0.563807574	0.949932031	0.97265837	Bacteria.Firmicutes.Clostridia.Clostridiales.Lachnospiraceae.Dorea	UTP15
70316	ENSG00000164344	rs7663027	0.583959884	0.658520832	0.733452616	0.712043429	0.152245987	-0.122360812	-0.117526933	-0.12637632	0.276651519	0.275609764	0.343666239	0.340906809	0.689640094	0.515809438	0.95427486	0.97265837	Bacteria.Firmicutes.Clostridia.Clostridiales.Lachnospiraceae.Dorea	KLKB1
70317	ENSG00000164346	rs16872259	0.056209354	8.11E-05	0.345303696	0.844327818	-0.354473991	1.235827196	-0.2126005	-0.071779394	0.182379944	0.294078823	0.223661844	0.364113086	0.27199613	0.001860835	0.937463011	0.97265837	Bacteria.Firmicutes.Clostridia.Clostridiales.Lachnospiraceae.Dorea	NSA2
70318	ENSG00000164347	rs116165962	0.334174884	0.703906757	0.18230303	0.861249307	0.216320992	-0.144258323	-0.371378893	0.081480761	0.222355664	0.377931957	0.27552667	0.464363059	0.57613399	0.530311301	0.916362157	0.97265837	Bacteria.Firmicutes.Clostridia.Clostridiales.Lachnospiraceae.Dorea	GFM2
70319	ENSG00000164363	rs10061504	0.490384372	0.412246005	0.613288732	0.572225963	-0.198940248	0.19082386	-0.190250486	0.169790897	0.286834245	0.231253161	0.374658694	0.299133275	0.655961696	0.398993911	0.9425003	0.97265837	Bacteria.Firmicutes.Clostridia.Clostridiales.Lachnospiraceae.Dorea	SLC6A18
70320	ENSG00000164366	rs6896634	0.158752459	0.180912314	0.296227807	0.282563596	-0.328551059	0.539482826	0.301634157	-0.519561399	0.230496619	0.398953398	0.286480237	0.479556152	0.43757105	0.258899083	0.937463011	0.97265837	Bacteria.Firmicutes.Clostridia.Clostridiales.Lachnospiraceae.Dorea	CCDC127
70321	ENSG00000164402	rs55901462	0.051143863	0.060863711	0.002632645	0.003097135	0.446198939	-0.512263615	-0.88472747	0.984971519	0.224626895	0.268611206	0.283001513	0.320735208	0.262082398	0.14096327	0.758334772	0.82046025	Bacteria.Firmicutes.Clostridia.Clostridiales.Lachnospiraceae.Dorea	SEPTIN8
70322	ENSG00000164414	rs9450696	0.458634662	0.868776532	0.080156011	0.351959124	0.28716491	-0.041595237	-0.822097519	0.287310603	0.385213508	0.250789803	0.462600739	0.306490028	0.642205245	0.586657192	0.889270244	0.97265837	Bacteria.Firmicutes.Clostridia.Clostridiales.Lachnospiraceae.Dorea	SLC35A1
70323	ENSG00000164418	rs144372962	0.875626214	0.524398902	0.76440536	0.423571955	-0.050481289	0.158049996	0.125866351	-0.25763016	0.321281569	0.246959528	0.418242326	0.319941558	0.765054488	0.4568844	0.958309931	0.97265837	Bacteria.Firmicutes.Clostridia.Clostridiales.Lachnospiraceae.Dorea	GRIK2
70324	ENSG00000164483	rs3813363	0.688393608	0.343487923	0.448211744	0.983176613	-0.102843473	0.219617019	-0.251891194	0.006243483	0.25531837	0.230169627	0.330154321	0.294968517	0.720607645	0.366196326	0.939089568	0.974952618	Bacteria.Firmicutes.Clostridia.Clostridiales.Lachnospiraceae.Dorea	SAMD3
70325	ENSG00000164484	rs6901603	0.422128312	0.095395594	0.997177372	0.19128134	-0.19480709	0.389039162	-0.001081063	-0.396593833	0.241168354	0.229952007	0.304432937	0.30037194	0.623703456	0.184429274	0.966434308	0.97265837	Bacteria.Firmicutes.Clostridia.Clostridiales.Lachnospiraceae.Dorea	TMEM200A
70326	ENSG00000164520	rs55803037	0.227641861	0.01271613	0.681663293	0.552789804	0.23201577	-1.13278598	-0.09859622	0.343435497	0.190522887	0.442244777	0.239302293	0.575617275	0.507112911	0.057498434	0.9425003	0.97265837	Bacteria.Firmicutes.Clostridia.Clostridiales.Lachnospiraceae.Dorea	RAET1E
70327	ENSG00000164535	rs7783398	0.779492131	0.817903042	0.660830017	0.97122119	0.061803393	-0.063158808	-0.121786413	-0.013437537	0.219841199	0.273221555	0.276312557	0.3710612	0.740959519	0.571102355	0.9425003	0.974952618	Bacteria.Firmicutes.Clostridia.Clostridiales.Lachnospiraceae.Dorea	DAGLB
70328	ENSG00000164576	rs6884266	0.132719901	0.093602452	0.587862101	0.449964897	-1.016447501	0.607497236	0.452609584	-0.34297576	0.667720591	0.357087902	0.831081849	0.451287863	0.405851193	0.182469339	0.9425003	0.97265837	Bacteria.Firmicutes.Clostridia.Clostridiales.Lachnospiraceae.Dorea	SAP30L
70329	ENSG00000164615	rs141776401	0.755928418	0.875423766	0.991302876	0.618929756	-0.06290226	-0.080862897	0.002864488	0.302476255	0.201528148	0.51379798	0.261792744	0.60528379	0.736828995	0.588113612	0.966434308	0.97265837	Bacteria.Firmicutes.Clostridia.Clostridiales.Lachnospiraceae.Dorea	CAMLG
70330	ENSG00000164627	rs113412831	0.264109543	0.000710532	0.905757743	0.040756975	-0.201656885	1.621522444	0.027451876	-1.065018232	0.179040757	0.456466157	0.230985444	0.510318331	0.535611558	0.009190743	0.963113841	0.946998951	Bacteria.Firmicutes.Clostridia.Clostridiales.Lachnospiraceae.Dorea	KIF6
70331	ENSG00000164638	rs6463370	0.421499612	0.313242467	0.893781714	0.922396703	0.307111827	-0.256131579	-0.064088644	0.031290287	0.379682856	0.252047072	0.478143731	0.319979588	0.623598072	0.348231417	0.962961423	0.97265837	Bacteria.Firmicutes.Clostridia.Clostridiales.Lachnospiraceae.Dorea	SLC29A4
70332	ENSG00000164647	rs2108052	0.329135644	0.334637767	0.76351454	0.710568372	0.211580229	-0.403120667	-0.081177617	-0.199300299	0.215211664	0.414766298	0.268697901	0.534751919	0.574777008	0.360855305	0.958309931	0.97265837	Bacteria.Firmicutes.Clostridia.Clostridiales.Lachnospiraceae.Dorea	STEAP1
70333	ENSG00000164663	rs2149275	0.698186267	0.663305921	0.500972496	0.457000614	0.073796648	-0.12739712	-0.158896288	0.277700411	0.189482234	0.291312304	0.234816774	0.37116062	0.72374798	0.516619243	0.940726279	0.97265837	Bacteria.Firmicutes.Clostridia.Clostridiales.Lachnospiraceae.Dorea	USP49
70334	ENSG00000164683	rs450638	0.995374399	0.738675854	0.040485088	0.0732601	-0.001851641	0.080064898	-1.034455798	0.622451438	0.318186186	0.238988638	0.494981803	0.341965102	0.7889424	0.543158431	0.868302695	0.97265837	Bacteria.Firmicutes.Clostridia.Clostridiales.Lachnospiraceae.Dorea	HEY1
70335	ENSG00000164715	rs17169462	0.623687398	0.930913672	0.3598517	0.752847282	0.121228919	0.029985679	-0.268554874	0.132798862	0.245927764	0.344556659	0.291252869	0.419981494	0.701266886	0.6030462	0.937463011	0.97265837	Bacteria.Firmicutes.Clostridia.Clostridiales.Lachnospiraceae.Dorea	LMTK2
70336	ENSG00000164733	rs1736089	0.253075659	0.092581614	0.37753211	0.153988387	-0.310685599	0.436049893	0.296791043	-0.484629862	0.269462181	0.255494962	0.334059639	0.336046427	0.525020479	0.181385481	0.937463011	0.97265837	Bacteria.Firmicutes.Clostridia.Clostridiales.Lachnospiraceae.Dorea	CTSB
70337	ENSG00000164749	rs7845303	0.964383571	0.270395436	0.45886134	0.660185565	0.009359782	0.423508784	-0.200383996	-0.211002513	0.208815551	0.381032269	0.268938645	0.477758682	0.785312743	0.322496301	0.939089568	0.97265837	Bacteria.Firmicutes.Clostridia.Clostridiales.Lachnospiraceae.Dorea	HNF4G
70338	ENSG00000164758	rs7007867	0.383346549	0.15000802	0.643952322	0.550248423	-0.245179865	0.399923434	-0.186892424	-0.202697157	0.279376719	0.274586937	0.402514881	0.337563268	0.599585742	0.234605591	0.9425003	0.97265837	Bacteria.Firmicutes.Clostridia.Clostridiales.Lachnospiraceae.Dorea	MED30
70339	ENSG00000164761	rs11573896	0.57036208	0.624008216	0.857117328	0.110346317	0.13088564	-0.193199569	0.050336987	-0.801739331	0.229474122	0.392292313	0.278488816	0.495390677	0.686769171	0.502045409	0.958695018	0.97265837	Bacteria.Firmicutes.Clostridia.Clostridiales.Lachnospiraceae.Dorea	TNFRSF11B
70340	ENSG00000164764	rs201315147	0.110358019	0.402991982	0.201074473	0.978009505	-0.31979892	0.393327251	0.329395842	0.014997165	0.197608755	0.46729756	0.255071601	0.542017083	0.375523552	0.396262241	0.916362157	0.974952618	Bacteria.Firmicutes.Clostridia.Clostridiales.Lachnospiraceae.Dorea	SBSPON
70341	ENSG00000164815	rs11773664	0.201539374	0.224354837	0.138797293	0.594047735	0.296982427	-0.434148688	-0.43148078	0.264013134	0.230212221	0.353963247	0.287960997	0.492946246	0.477217994	0.291330123	0.889270244	0.97265837	Bacteria.Firmicutes.Clostridia.Clostridiales.Lachnospiraceae.Dorea	ORC5
70342	ENSG00000164818	rs62432865	0.976361762	0.895217892	0.138913633	0.150174355	-0.006411718	0.051381404	-0.427814943	0.675636661	0.215570535	0.38862531	0.285600026	0.46408363	0.786155303	0.593065575	0.889270244	0.97265837	Bacteria.Firmicutes.Clostridia.Clostridiales.Lachnospiraceae.Dorea	DNAAF5
70343	ENSG00000164825	rs11362	0.071185285	0.032022533	0.315954619	0.437860807	0.457237056	-0.470740076	-0.31843429	0.21215785	0.249331836	0.214897017	0.315131029	0.271807378	0.300585594	0.099258612	0.937463011	0.97265837	Bacteria.Firmicutes.Clostridia.Clostridiales.Lachnospiraceae.Dorea	DEFB1
70344	ENSG00000164850	rs13226443	0.266613543	0.14359352	0.662424961	0.887348347	-0.375217284	0.366060331	-0.188601548	0.044069202	0.334902711	0.247314479	0.430064075	0.309890931	0.535611558	0.228701561	0.9425003	0.97265837	Bacteria.Firmicutes.Clostridia.Clostridiales.Lachnospiraceae.Dorea	GPER1
70345	ENSG00000164855	rs3814481	0.121283165	0.116399141	0.568341964	0.7112645	0.463793016	-0.357325274	-0.231530048	0.111314084	0.29547896	0.224598316	0.403804783	0.29942682	0.39385873	0.202261618	0.9425003	0.97265837	Bacteria.Firmicutes.Clostridia.Clostridiales.Lachnospiraceae.Dorea	TMEM184A
70346	ENSG00000164880	rs3752714	0.162222587	0.037071265	0.861648778	0.51587044	0.363701274	-0.493581049	-0.060755593	0.197254202	0.257314474	0.231940133	0.347259471	0.301962541	0.441288743	0.106624912	0.958695018	0.97265837	Bacteria.Firmicutes.Clostridia.Clostridiales.Lachnospiraceae.Dorea	INTS1
70347	ENSG00000164902	rs79476787	0.992109961	0.533137216	0.311437732	0.514382159	0.002043416	0.308549609	-0.268870775	0.364374384	0.205856882	0.492484319	0.263590483	0.5558165	0.7889424	0.460948076	0.937463011	0.97265837	Bacteria.Firmicutes.Clostridia.Clostridiales.Lachnospiraceae.Dorea	PHAX
70348	ENSG00000164904	rs34323751	0.116175082	0.006646507	0.824364176	0.225889525	-0.425153049	0.925657102	0.072497635	-0.503819008	0.267064686	0.330277264	0.325364924	0.412142678	0.385295718	0.039774964	0.958695018	0.97265837	Bacteria.Firmicutes.Clostridia.Clostridiales.Lachnospiraceae.Dorea	ALDH7A1
70349	ENSG00000164924	rs71506350	0.416209725	0.703001698	0.999216425	0.42251974	0.258799325	-0.087156807	-0.000391836	-0.225329945	0.316318563	0.227604649	0.397483334	0.279191788	0.621633373	0.530225853	0.966434308	0.97265837	Bacteria.Firmicutes.Clostridia.Clostridiales.Lachnospiraceae.Dorea	YWHAZ
70350	ENSG00000164934	rs3098215	0.159120043	0.253680407	0.128720454	0.336830895	0.38225831	-0.437106221	-0.508899271	0.426053431	0.268415457	0.379596779	0.330787878	0.440369616	0.43757105	0.311608798	0.889270244	0.97265837	Bacteria.Firmicutes.Clostridia.Clostridiales.Lachnospiraceae.Dorea	DCAF13
70351	ENSG00000164935	rs35723041	0.034298319	0.0163678	0.35951963	0.354801464	-1.051126236	0.700896972	0.516429709	-0.313472127	0.486322014	0.284497164	0.559688378	0.336391358	0.22925595	0.066877706	0.937463011	0.97265837	Bacteria.Firmicutes.Clostridia.Clostridiales.Lachnospiraceae.Dorea	DCSTAMP
70352	ENSG00000164944	rs60655325	0.197699618	0.188301769	0.307321494	0.332483582	0.36005767	-0.41940373	-0.347975238	0.389280011	0.27670288	0.315489824	0.338228579	0.398732232	0.474182313	0.264462733	0.937463011	0.97265837	Bacteria.Firmicutes.Clostridia.Clostridiales.Lachnospiraceae.Dorea	VIRMA
70353	ENSG00000164972	rs10814108	0.5391924	0.397243936	0.925556679	0.464112781	0.133964421	-0.261534533	-0.025282369	-0.294897607	0.217033662	0.306931937	0.269551086	0.400472864	0.67302076	0.393327251	0.96352861	0.97265837	Bacteria.Firmicutes.Clostridia.Clostridiales.Lachnospiraceae.Dorea	C9orf24
70354	ENSG00000164976	rs10814108	0.858699665	0.622614244	0.770446529	0.360836295	0.035863906	0.140321783	-0.073019583	-0.340706648	0.200663189	0.283780593	0.249219315	0.37026589	0.759165324	0.501613393	0.958695018	0.97265837	Bacteria.Firmicutes.Clostridia.Clostridiales.Lachnospiraceae.Dorea	MYORG
70355	ENSG00000164978	rs10971957	3.61E-05	1.85E-07	0.504493596	0.169332255	-1.023860217	0.939811357	0.202858869	-0.308964235	0.231024622	0.161311862	0.30227444	0.222346703	0.003709881	2.40E-05	0.940726279	0.97265837	Bacteria.Firmicutes.Clostridia.Clostridiales.Lachnospiraceae.Dorea	NUDT2
70356	ENSG00000164983	rs28371029	0.917667727	0.363208351	0.601815847	0.631451692	-0.02099361	0.236632636	-0.133037753	-0.167059939	0.202311925	0.258444525	0.253736202	0.346649469	0.774546327	0.376175316	0.9425003	0.97265837	Bacteria.Firmicutes.Clostridia.Clostridiales.Lachnospiraceae.Dorea	TMEM65
70357	ENSG00000165028	rs10739906	0.034223671	0.105512362	0.168842366	0.704816719	0.394906649	-0.266135797	-0.321681251	0.078217986	0.182631981	0.162158844	0.231228767	0.205581337	0.22925595	0.193897059	0.913390625	0.97265837	Bacteria.Firmicutes.Clostridia.Clostridiales.Lachnospiraceae.Dorea	NIPSNAP3B
70358	ENSG00000165055	rs143687079	0.225123255	0.388319369	0.313785572	0.94878069	0.325189325	-0.339470811	-0.326058792	0.030329271	0.265573021	0.390912902	0.32122227	0.470346454	0.504591272	0.388857274	0.937463011	0.973011925	Bacteria.Firmicutes.Clostridia.Clostridiales.Lachnospiraceae.Dorea	METTL2B
70359	ENSG00000165060	rs4744811	0.789330295	0.672347603	0.192860574	0.401282427	0.083597018	0.121241343	-0.517282764	0.321050239	0.311618383	0.285392703	0.393191857	0.380037448	0.743007749	0.519877435	0.916362157	0.97265837	Bacteria.Firmicutes.Clostridia.Clostridiales.Lachnospiraceae.Dorea	FXN
70360	ENSG00000165115	rs10868071	0.112093826	0.121674141	0.093397372	0.163407874	0.309038588	-0.313083162	-0.411426855	0.364712752	0.191907453	0.199676193	0.241682909	0.258769357	0.378309407	0.207026307	0.889270244	0.97265837	Bacteria.Firmicutes.Clostridia.Clostridiales.Lachnospiraceae.Dorea	KIF27
70361	ENSG00000165118	rs1572031	0.127459774	0.04489967	0.986055199	0.615605468	-0.685564829	0.594390742	-0.009877589	-0.181457601	0.444125321	0.29073106	0.56300348	0.359693577	0.401596448	0.119455501	0.966010088	0.97265837	Bacteria.Firmicutes.Clostridia.Clostridiales.Lachnospiraceae.Dorea	C9orf64
70362	ENSG00000165138	rs7020056	0.013930821	0.025763568	0.885943872	0.940557047	0.806543568	-0.601982126	-0.06732954	-0.025672463	0.319249319	0.263875268	0.46758528	0.342965693	0.137997446	0.087181942	0.961252735	0.973011925	Bacteria.Firmicutes.Clostridia.Clostridiales.Lachnospiraceae.Dorea	ANKS6
70363	ENSG00000165152	rs10819943	0.874704532	0.530327692	0.937981291	0.345039909	-0.048029332	0.19661525	0.028778725	-0.339998018	0.303408887	0.311675191	0.368464671	0.35749083	0.764781552	0.459690366	0.96352861	0.97265837	Bacteria.Firmicutes.Clostridia.Clostridiales.Lachnospiraceae.Dorea	PGAP4
70364	ENSG00000165171	rs10233067	0.000112505	7.24E-05	0.427823132	0.455902466	1.591050854	-1.045505986	-0.389075879	0.224289074	0.387330688	0.246891254	0.487659921	0.299040407	0.007880561	0.001712831	0.939089568	0.97265837	Bacteria.Firmicutes.Clostridia.Clostridiales.Lachnospiraceae.Dorea	METTL27
70365	ENSG00000165181	rs111522444	0.715312885	0.384739363	0.605384641	0.614987064	-0.096876675	0.289495078	-0.168329985	0.208577965	0.264473623	0.330846127	0.324234247	0.412728552	0.725022987	0.386700536	0.9425003	0.97265837	Bacteria.Firmicutes.Clostridia.Clostridiales.Lachnospiraceae.Dorea	SHOC1
70366	ENSG00000165219	rs2841332	0.941863515	0.927076208	0.856666253	0.966430083	-0.022659114	-0.024167127	0.07193967	0.01406793	0.309524893	0.263045578	0.396738932	0.332999718	0.781678806	0.602183044	0.958695018	0.974952618	Bacteria.Firmicutes.Clostridia.Clostridiales.Lachnospiraceae.Dorea	GAPVD1
70367	ENSG00000165233	rs2298242	0.329269744	0.26257585	0.483503874	0.641535785	-0.431671355	0.311493913	-0.385208132	0.157837843	0.439202947	0.275663935	0.546661651	0.337472584	0.574777008	0.31671959	0.940726279	0.97265837	Bacteria.Firmicutes.Clostridia.Clostridiales.Lachnospiraceae.Dorea	CARD19
70368	ENSG00000165264	rs3824456	0.149398168	0.294087479	0.055318436	0.478230181	0.325999772	-0.292313383	-0.554540028	0.245835516	0.223490767	0.276389665	0.284250654	0.344688881	0.42341702	0.33754299	0.868302695	0.97265837	Bacteria.Firmicutes.Clostridia.Clostridiales.Lachnospiraceae.Dorea	NDUFB6
70369	ENSG00000165280	rs739844	0.936249833	0.709701019	0.215344948	0.327355423	-0.0283411	0.089130084	-0.633914208	0.338121436	0.352985601	0.238399992	0.506719251	0.342652069	0.780031151	0.531097108	0.916362157	0.97265837	Bacteria.Firmicutes.Clostridia.Clostridiales.Lachnospiraceae.Dorea	VCP
70370	ENSG00000165325	rs11020308	0.0508421	0.010321563	0.20654398	0.451338813	-0.418416342	0.607556008	-0.35542879	0.214261774	0.210358552	0.230088864	0.278621372	0.282786262	0.262023858	0.051373835	0.916362157	0.97265837	Bacteria.Firmicutes.Clostridia.Clostridiales.Lachnospiraceae.Dorea	DEUP1
70371	ENSG00000165355	rs190286297	0.163608429	0.131950823	0.496600766	0.81939645	0.32996864	-0.397770597	-0.201784962	-0.077823163	0.234231049	0.260774015	0.295166082	0.339493222	0.441415957	0.216184999	0.940726279	0.97265837	Bacteria.Firmicutes.Clostridia.Clostridiales.Lachnospiraceae.Dorea	FBXO33
70372	ENSG00000165383	rs10776658	0.722954309	0.537555573	0.663087166	0.811128556	-0.100304442	0.135818341	-0.161555612	0.071302367	0.28173102	0.219149869	0.369164753	0.297180527	0.72736295	0.462582366	0.9425003	0.97265837	Bacteria.Firmicutes.Clostridia.Clostridiales.Lachnospiraceae.Dorea	LRRC18
70373	ENSG00000165409	rs12050078	0.893633192	0.735693483	0.839463088	0.26191501	-0.029430985	0.109409377	0.058848779	-0.455328927	0.21926617	0.322751063	0.28935255	0.402391101	0.769444848	0.542117431	0.958695018	0.97265837	Bacteria.Firmicutes.Clostridia.Clostridiales.Lachnospiraceae.Dorea	TSHR
70374	ENSG00000165416	rs9526974	0.560241048	0.594883233	0.270232925	0.36506029	0.191429266	-0.152793385	-0.43828424	0.314856499	0.326977445	0.285933464	0.394190809	0.345217347	0.684214286	0.490718514	0.937463011	0.97265837	Bacteria.Firmicutes.Clostridia.Clostridiales.Lachnospiraceae.Dorea	SUGT1
70375	ENSG00000165449	rs35467361	0.440023272	0.222401612	0.30206174	0.33846471	-0.166572241	0.335200457	-0.284981615	0.320312458	0.214420347	0.272126652	0.273979004	0.332204993	0.634067532	0.289758067	0.937463011	0.97265837	Bacteria.Firmicutes.Clostridia.Clostridiales.Lachnospiraceae.Dorea	SLC16A9
70376	ENSG00000165475	rs7999297	0.770716694	0.965376447	0.248888557	0.443408514	0.093417005	-0.011566817	-0.454174919	0.264920246	0.319223463	0.265459216	0.390412881	0.343568265	0.73712408	0.613452339	0.936886332	0.97265837	Bacteria.Firmicutes.Clostridia.Clostridiales.Lachnospiraceae.Dorea	CRYL1
70377	ENSG00000165476	rs74550243	0.421810992	0.258156208	0.186851759	0.163008833	0.186805334	-0.30988486	-0.407430675	0.507365496	0.231103462	0.27168452	0.305464467	0.359637447	0.623703456	0.314046618	0.916362157	0.97265837	Bacteria.Firmicutes.Clostridia.Clostridiales.Lachnospiraceae.Dorea	REEP3
70378	ENSG00000165480	rs5024334	0.057157256	0.009679224	0.043302361	0.008538378	-0.655028018	0.627028399	1.015154244	-0.878885457	0.338347718	0.235319622	0.492688679	0.3241754	0.272819712	0.049695991	0.868302695	0.82046025	Bacteria.Firmicutes.Clostridia.Clostridiales.Lachnospiraceae.Dorea	SKA3
70379	ENSG00000165490	rs2374348	0.245728643	0.223102015	0.800307777	0.766941409	0.387672723	-0.324195627	0.10668119	-0.098597195	0.331004134	0.26359588	0.420053206	0.331305117	0.521018443	0.290186141	0.958695018	0.97265837	Bacteria.Firmicutes.Clostridia.Clostridiales.Lachnospiraceae.Dorea	DDIAS
70380	ENSG00000165501	rs6572592	0.769543995	0.99664404	0.111358575	0.240800889	0.164298742	0.001526988	-1.063465153	0.50374833	0.558498328	0.361670184	0.659012619	0.425592148	0.737044748	0.619175726	0.889270244	0.97265837	Bacteria.Firmicutes.Clostridia.Clostridiales.Lachnospiraceae.Dorea	LRR1
70381	ENSG00000165502	rs3007030	0.676577156	0.855371491	0.124091693	0.282422951	0.214300081	-0.060619318	-0.940035692	0.422827854	0.511456874	0.331281998	0.603484428	0.390155875	0.716872201	0.583309576	0.889270244	0.97265837	Bacteria.Firmicutes.Clostridia.Clostridiales.Lachnospiraceae.Dorea	RPL36AL
70382	ENSG00000165568	rs2924280	0.046891595	0.021694295	0.570209137	0.451800849	1.809028117	-1.126252463	-0.559375675	0.403746733	0.893246263	0.478957721	0.980330636	0.533418481	0.259371636	0.079983461	0.9425003	0.97265837	Bacteria.Firmicutes.Clostridia.Clostridiales.Lachnospiraceae.Dorea	AKR1E2
70383	ENSG00000165621	rs9513199	0.230185859	0.032288888	0.858127867	0.510285465	-0.395744847	0.571073925	-0.070779237	-0.211123257	0.326771868	0.261118089	0.394405474	0.318924369	0.508558023	0.099599461	0.958695018	0.97265837	Bacteria.Firmicutes.Clostridia.Clostridiales.Lachnospiraceae.Dorea	OXGR1
70384	ENSG00000165650	rs17545387	0.747205625	0.85199968	0.897802048	0.464815621	0.086818882	-0.071618623	0.042864229	-0.3220859	0.268226475	0.382372936	0.332451153	0.438086381	0.734295234	0.582914834	0.96304677	0.97265837	Bacteria.Firmicutes.Clostridia.Clostridiales.Lachnospiraceae.Dorea	PDZD8
70385	ENSG00000165661	rs79849109	0.81605307	0.682367454	0.328607332	0.238700335	0.093317534	-0.112050859	0.474072811	-0.412633609	0.399552072	0.272596626	0.481679248	0.347042817	0.74718403	0.522598967	0.937463011	0.97265837	Bacteria.Firmicutes.Clostridia.Clostridiales.Lachnospiraceae.Dorea	QSOX2
70386	ENSG00000165669	rs722525	0.281514	0.012520857	0.575042772	0.645800102	-0.261797694	0.824271713	-0.167743177	-0.202311415	0.241108663	0.32105755	0.29771109	0.438168651	0.549025571	0.057142911	0.9425003	0.97265837	Bacteria.Firmicutes.Clostridia.Clostridiales.Lachnospiraceae.Dorea	FAM204A
70387	ENSG00000165672	rs11198807	0.064466581	0.134862709	0.745051219	0.294550561	0.568315145	-0.370112276	-0.123368107	-0.325955185	0.302230182	0.244499678	0.37780723	0.308497069	0.286424626	0.219572868	0.955600672	0.97265837	Bacteria.Firmicutes.Clostridia.Clostridiales.Lachnospiraceae.Dorea	PRDX3
70388	ENSG00000165689	rs4400499	0.800329456	0.660078945	0.999417185	0.809254563	-0.059987626	0.160523462	-0.000214912	-0.107913912	0.236225252	0.363340569	0.293106444	0.445267144	0.746331056	0.516068772	0.966434308	0.97265837	Bacteria.Firmicutes.Clostridia.Clostridiales.Lachnospiraceae.Dorea	ENTR1
70389	ENSG00000165730	rs77240029	0.949031232	0.022563744	0.443359819	0.533981109	-0.014484598	0.776032618	-0.209014323	0.374069629	0.225732929	0.332269875	0.271036229	0.598298731	0.781678806	0.081147634	0.939089568	0.97265837	Bacteria.Firmicutes.Clostridia.Clostridiales.Lachnospiraceae.Dorea	STOX1
70390	ENSG00000165731	rs2506007	0.056436023	0.03885272	0.865511149	0.613355166	-0.511812138	0.55565398	-0.057510361	0.163403711	0.263580914	0.263621393	0.338247936	0.321849928	0.27199613	0.109594564	0.958695018	0.97265837	Bacteria.Firmicutes.Clostridia.Clostridiales.Lachnospiraceae.Dorea	RET
70391	ENSG00000165732	rs2429026	0.847514778	0.906792614	0.708240971	0.809769126	-0.074280099	0.031977364	0.180898731	-0.080192471	0.384776714	0.272065405	0.481318075	0.331797785	0.756693072	0.59668856	0.949932031	0.97265837	Bacteria.Firmicutes.Clostridia.Clostridiales.Lachnospiraceae.Dorea	DDX21
70392	ENSG00000165792	rs2741731	0.960581856	0.354656831	0.11647622	0.810527184	0.011498353	0.306344224	-0.455363965	0.092779482	0.231768131	0.328642861	0.286282495	0.385443255	0.785201736	0.371182956	0.889270244	0.97265837	Bacteria.Firmicutes.Clostridia.Clostridiales.Lachnospiraceae.Dorea	METTL17
70393	ENSG00000165795	rs4982396	0.478091392	0.743126412	0.812987238	0.1697973	0.133329867	-0.094962139	-0.058929283	-0.545942069	0.186884205	0.28855596	0.248099772	0.393322912	0.651100153	0.544549691	0.958695018	0.97265837	Bacteria.Firmicutes.Clostridia.Clostridiales.Lachnospiraceae.Dorea	NDRG2
70394	ENSG00000165799	rs3748352	0.03461559	0.011346175	0.169895048	0.581090931	0.428512855	-0.874240072	-0.351178102	0.231092252	0.19862012	0.335621233	0.253064358	0.416735815	0.229881004	0.054102042	0.913390625	0.97265837	Bacteria.Firmicutes.Clostridia.Clostridiales.Lachnospiraceae.Dorea	RNASE7
70395	ENSG00000165801	rs4982396	0.334536498	0.059986738	0.583151376	0.331196322	0.188279134	-0.572305364	0.141801418	-0.399025728	0.1936774	0.299044899	0.257118137	0.407620103	0.57613399	0.140162941	0.9425003	0.97265837	Bacteria.Firmicutes.Clostridia.Clostridiales.Lachnospiraceae.Dorea	ARHGEF40
70396	ENSG00000165806	rs7918733	0.808335367	0.28230272	0.396725898	0.862405941	-0.061957614	0.261105171	-0.29446029	-0.055454148	0.254394601	0.240868819	0.345191918	0.318720419	0.74650119	0.330469017	0.937463011	0.97265837	Bacteria.Firmicutes.Clostridia.Clostridiales.Lachnospiraceae.Dorea	CASP7
70397	ENSG00000165810	rs12659188	0.028853009	0.006642204	0.09957925	0.017213055	-0.613721043	0.640270664	0.557057679	-0.681962431	0.27467719	0.22843143	0.333490402	0.279054884	0.20928202	0.039774964	0.889270244	0.921450538	Bacteria.Firmicutes.Clostridia.Clostridiales.Lachnospiraceae.Dorea	BTNL9
70398	ENSG00000165828	rs75240178	0.901475125	0.781538109	0.76764851	0.829334117	-0.088224063	-0.111880732	0.253110141	0.106038484	0.709908971	0.401799459	0.853164732	0.489984285	0.771345755	0.558707545	0.958309931	0.97265837	Bacteria.Firmicutes.Clostridia.Clostridiales.Lachnospiraceae.Dorea	PRAP1
70399	ENSG00000165832	rs7099565	0.793108199	0.309984904	0.023794414	0.090829749	-0.07362925	0.246554392	-0.894280862	0.54769396	0.279596639	0.240981997	0.386477405	0.319145557	0.744302428	0.346936826	0.868302695	0.97265837	Bacteria.Firmicutes.Clostridia.Clostridiales.Lachnospiraceae.Dorea	TRUB1
70400	ENSG00000165841	rs35709381	0.515637673	0.212532797	0.772300107	0.569924894	0.142623173	-0.339561844	-0.078406712	-0.232071044	0.218210346	0.269747954	0.269848342	0.406414393	0.664884406	0.282080496	0.958695018	0.97265837	Bacteria.Firmicutes.Clostridia.Clostridiales.Lachnospiraceae.Dorea	CYP2C19
70401	ENSG00000165863	rs3010455	0.205437357	0.023760793	0.356829591	0.833545454	0.310423601	-0.532137249	0.308548283	-0.063947236	0.242741435	0.229914036	0.33251561	0.303082344	0.481476331	0.082782271	0.937463011	0.97265837	Bacteria.Firmicutes.Clostridia.Clostridiales.Lachnospiraceae.Dorea	C10orf82
70402	ENSG00000165899	rs10778739	0.10561156	0.141761717	0.10045998	0.236563785	0.322258502	-0.742220156	-0.441101417	0.64731274	0.196411912	0.499120084	0.264772138	0.541918263	0.365671354	0.227016421	0.889270244	0.97265837	Bacteria.Firmicutes.Clostridia.Clostridiales.Lachnospiraceae.Dorea	OTOGL
70403	ENSG00000165916	rs11600581	0.320448707	0.675176013	0.177086163	0.630940092	0.318189434	-0.139254305	-0.516772006	0.193852919	0.317849032	0.330827761	0.378763012	0.401641418	0.571113704	0.520393496	0.916362157	0.97265837	Bacteria.Firmicutes.Clostridia.Clostridiales.Lachnospiraceae.Dorea	PSMC3
70404	ENSG00000165929	rs10140190	0.022079152	0.046644168	0.745654157	0.661179277	0.641308233	-0.510223286	-0.114588961	-0.133289712	0.273554655	0.251641496	0.351784117	0.302744577	0.179839021	0.121999814	0.955600672	0.97265837	Bacteria.Firmicutes.Clostridia.Clostridiales.Lachnospiraceae.Dorea	TC2N
70405	ENSG00000165934	rs61976605	0.483776555	0.406777816	0.888910882	0.797306785	0.152689135	-0.291956201	-0.038657118	-0.116384344	0.216821885	0.349683854	0.275683193	0.451323083	0.653469194	0.397314951	0.962312795	0.97265837	Bacteria.Firmicutes.Clostridia.Clostridiales.Lachnospiraceae.Dorea	CPSF2
70406	ENSG00000165948	rs8012444	0.223493339	0.1096715	0.950747776	0.434638537	-0.368862621	0.382961539	0.025966426	-0.252731388	0.3001701	0.236172572	0.418792606	0.321511779	0.502702584	0.197513194	0.96352861	0.97265837	Bacteria.Firmicutes.Clostridia.Clostridiales.Lachnospiraceae.Dorea	IFI27L1
70407	ENSG00000165959	rs10138328	0.118468343	0.069572257	0.06011787	0.100850234	0.312481152	-0.464234083	-0.481582751	0.609631865	0.197543644	0.25166129	0.2517723	0.366361382	0.389383606	0.15134541	0.868302695	0.97265837	Bacteria.Firmicutes.Clostridia.Clostridiales.Lachnospiraceae.Dorea	CLMN
70408	ENSG00000165966	rs10880103	0.449032322	0.998547183	0.082259193	0.159240776	-0.186988096	0.000512009	0.540699511	-0.506219332	0.245531306	0.280131074	0.30641623	0.355563335	0.637605644	0.619175726	0.889270244	0.97265837	Bacteria.Firmicutes.Clostridia.Clostridiales.Lachnospiraceae.Dorea	PDZRN4
70409	ENSG00000165983	rs1055337	0.733439791	0.792045798	0.735246002	0.524590814	0.109371792	-0.066005371	0.141499227	-0.207166898	0.31980338	0.249334996	0.416680601	0.323856977	0.72867921	0.562534103	0.95427486	0.97265837	Bacteria.Firmicutes.Clostridia.Clostridiales.Lachnospiraceae.Dorea	PTER
70410	ENSG00000166002	rs2605596	0.519205564	0.366183978	0.230206034	0.03657636	-0.197555882	0.210863378	0.447968074	-0.606968513	0.30485014	0.231742346	0.369909481	0.284449148	0.665607997	0.377668115	0.927201136	0.93916585	Bacteria.Firmicutes.Clostridia.Clostridiales.Lachnospiraceae.Dorea	SMCO4
70411	ENSG00000166024	rs1048757	0.988072881	0.862597674	0.250273713	0.36089052	0.004694564	0.042768391	-0.486982115	0.289377015	0.312851489	0.246156093	0.419853163	0.314518706	0.788739027	0.584898371	0.937463011	0.97265837	Bacteria.Firmicutes.Clostridia.Clostridiales.Lachnospiraceae.Dorea	R3HCC1L
70412	ENSG00000166037	rs7749	0.530495157	0.32171157	0.954701313	0.916815651	-0.176078585	0.31021942	-0.019877587	-0.041225923	0.279234451	0.310703414	0.348605537	0.393202917	0.670002116	0.353119341	0.96352861	0.97265837	Bacteria.Firmicutes.Clostridia.Clostridiales.Lachnospiraceae.Dorea	CEP57
70413	ENSG00000166046	rs11112945	0.957685428	0.878746192	0.538483801	0.405584177	-0.01358618	0.048314466	-0.194124717	0.322718836	0.255090385	0.315468719	0.313948379	0.385542237	0.784379304	0.589331002	0.9425003	0.97265837	Bacteria.Firmicutes.Clostridia.Clostridiales.Lachnospiraceae.Dorea	TCP11L2
70414	ENSG00000166126	rs2295829	0.067341092	0.254950656	0.920217161	0.879605508	-0.356538506	0.396848122	-0.026301494	0.058359355	0.191686385	0.345567524	0.26159156	0.383798102	0.29264336	0.312676964	0.96352861	0.97265837	Bacteria.Firmicutes.Clostridia.Clostridiales.Lachnospiraceae.Dorea	AMN
70415	ENSG00000166130	rs12371097	0.795558385	0.800601348	0.781686939	0.542472256	-0.056102309	0.105394281	-0.077719705	0.311998949	0.21565416	0.415610518	0.279311642	0.50958928	0.745574462	0.564918265	0.958695018	0.97265837	Bacteria.Firmicutes.Clostridia.Clostridiales.Lachnospiraceae.Dorea	IKBIP
70416	ENSG00000166135	rs2489036	0.528010884	0.652707083	0.642012664	0.743738236	0.146612906	-0.147747251	-0.135416578	-0.139708201	0.231103801	0.326830129	0.289949215	0.425574663	0.670002116	0.513144068	0.9425003	0.97265837	Bacteria.Firmicutes.Clostridia.Clostridiales.Lachnospiraceae.Dorea	HIF1AN
70417	ENSG00000166145	rs689626	0.586321125	0.491019857	0.78374777	0.989891893	-0.347952904	0.251186764	-0.208550421	0.005472346	0.636277496	0.362696891	0.756826925	0.430315428	0.691145282	0.442151791	0.958695018	0.974952618	Bacteria.Firmicutes.Clostridia.Clostridiales.Lachnospiraceae.Dorea	SPINT1
70418	ENSG00000166170	rs11625397	0.911856566	0.622574456	0.824749418	0.445411539	-0.042612634	0.134095477	0.110479867	-0.272340052	0.383474919	0.271157716	0.496935254	0.354754416	0.772045934	0.501613393	0.958695018	0.97265837	Bacteria.Firmicutes.Clostridia.Clostridiales.Lachnospiraceae.Dorea	BAG5
70419	ENSG00000166181	rs7121370	0.978054961	0.412945991	0.9751307	0.269244907	-0.007944843	0.217112601	0.011570013	-0.380912428	0.287731916	0.263508036	0.369737418	0.341878278	0.786446624	0.399506242	0.964775131	0.97265837	Bacteria.Firmicutes.Clostridia.Clostridiales.Lachnospiraceae.Dorea	API5
70420	ENSG00000166183	rs1744284	0.155136637	0.022087044	0.531228401	0.801563002	0.289322181	-0.566820235	-0.154447598	0.089302712	0.20118659	0.241796189	0.245369725	0.353899324	0.431824758	0.080672449	0.942283353	0.97265837	Bacteria.Firmicutes.Clostridia.Clostridiales.Lachnospiraceae.Dorea	ASPG
70421	ENSG00000166211	rs7139011	0.090637457	0.103339725	0.148435576	0.274316575	0.653471703	-0.4101817	-0.690538868	0.346200638	0.380551311	0.248334352	0.472264475	0.314059192	0.33913973	0.192018219	0.900124091	0.97265837	Bacteria.Firmicutes.Clostridia.Clostridiales.Lachnospiraceae.Dorea	SPIC
70422	ENSG00000166260	rs17745279	0.019733314	0.008400281	0.069611007	0.462069544	0.519961531	-0.731190438	-0.514333273	0.279709426	0.21759721	0.269101139	0.278859757	0.378108891	0.171011066	0.045771144	0.885050287	0.97265837	Bacteria.Firmicutes.Clostridia.Clostridiales.Lachnospiraceae.Dorea	COX11
70423	ENSG00000166262	rs34212162	0.100245101	0.00658455	0.9267493	0.270202057	-0.29613246	0.960667351	-0.020523892	-0.43164622	0.177639519	0.342355448	0.222391184	0.388195357	0.356560656	0.039774964	0.96352861	0.97265837	Bacteria.Firmicutes.Clostridia.Clostridiales.Lachnospiraceae.Dorea	FAM227B
70424	ENSG00000166275	rs11191423	0.003281444	0.00260062	0.021486672	0.583703229	0.628848652	-0.723701187	-0.60792068	0.177619049	0.206100149	0.231187384	0.258102066	0.322537165	0.069455885	0.020708782	0.868302695	0.97265837	Bacteria.Firmicutes.Clostridia.Clostridiales.Lachnospiraceae.Dorea	BORCS7
70425	ENSG00000166295	rs7913447	0.039647051	0.090896019	0.047348158	0.278189157	0.683184026	-0.42824396	-0.856778213	0.340942494	0.325482389	0.249593433	0.423954926	0.311816129	0.248305635	0.178981725	0.868302695	0.97265837	Bacteria.Firmicutes.Clostridia.Clostridiales.Lachnospiraceae.Dorea	ANAPC16
70426	ENSG00000166321	rs2894215	0.059072488	0.066505975	0.480308476	0.604539777	0.327846915	-0.726204236	-0.15670841	-0.229568702	0.170678373	0.389206573	0.220768166	0.441155532	0.274732394	0.148150672	0.940726279	0.97265837	Bacteria.Firmicutes.Clostridia.Clostridiales.Lachnospiraceae.Dorea	NUDT13
70427	ENSG00000166323	rs4753840	0.18153436	0.063878507	0.301984907	0.154342315	-0.274283719	0.737811498	0.276080456	-0.693048709	0.203129061	0.391480094	0.265378979	0.480985322	0.459813861	0.143941123	0.937463011	0.97265837	Bacteria.Firmicutes.Clostridia.Clostridiales.Lachnospiraceae.Dorea	C11orf65
70428	ENSG00000166340	rs1800745	0.289692208	0.162803517	0.544770236	0.463653076	-0.245627555	0.499369966	0.180409095	-0.322891013	0.230123453	0.353794611	0.296352871	0.438035443	0.555378491	0.247507717	0.9425003	0.97265837	Bacteria.Firmicutes.Clostridia.Clostridiales.Lachnospiraceae.Dorea	TPP1
70429	ENSG00000166347	rs948798	0.359083301	0.083384638	0.789882056	0.180088812	0.176354597	-0.538464538	-0.063131857	-0.564873996	0.190952324	0.306294568	0.235965139	0.416931102	0.586981163	0.170649768	0.958695018	0.97265837	Bacteria.Firmicutes.Clostridia.Clostridiales.Lachnospiraceae.Dorea	CYB5A
70430	ENSG00000166349	rs6416085	0.247172504	0.2412508	0.127428466	0.147068393	1.306134212	-0.705738119	-1.951543977	1.001949555	1.118657001	0.596819824	1.264151102	0.682894779	0.521751003	0.303833078	0.889270244	0.97265837	Bacteria.Firmicutes.Clostridia.Clostridiales.Lachnospiraceae.Dorea	RAG1
70431	ENSG00000166394	rs7130123	0.51609169	0.448609877	0.38470926	0.364024519	-0.343901325	0.239776641	-0.547990546	0.354420253	0.526732773	0.314552809	0.626224815	0.387752569	0.664884406	0.419953129	0.937463011	0.97265837	Bacteria.Firmicutes.Clostridia.Clostridiales.Lachnospiraceae.Dorea	CYB5R2
70432	ENSG00000166396	rs147867204	0.943956311	0.557813852	0.492156803	0.44086988	-0.013188181	0.249090946	-0.163919617	0.397779322	0.186890614	0.422842304	0.237313252	0.512995542	0.781678806	0.474038235	0.940726279	0.97265837	Bacteria.Firmicutes.Clostridia.Clostridiales.Lachnospiraceae.Dorea	SERPINB7
70433	ENSG00000166435	rs2165163	0.00064513	6.81E-06	0.834546057	0.945486723	-0.662421853	1.278323571	-0.047276356	0.021101681	0.184901034	0.26148955	0.22544517	0.307442433	0.026345523	0.000329962	0.958695018	0.973011925	Bacteria.Firmicutes.Clostridia.Clostridiales.Lachnospiraceae.Dorea	XRRA1
70434	ENSG00000166436	rs10840105	0.265651246	0.069530976	0.113734758	0.169292208	-0.188324683	0.345534809	-0.336362454	0.32236896	0.167749296	0.187285999	0.209847681	0.231971339	0.535611558	0.15134541	0.889270244	0.97265837	Bacteria.Firmicutes.Clostridia.Clostridiales.Lachnospiraceae.Dorea	TRIM66
70435	ENSG00000166454	rs2602428	0.52300135	0.372426941	0.667260108	0.786849176	0.296675785	-0.273121115	0.277231201	-0.108166656	0.462005292	0.304129115	0.641966158	0.398394786	0.66772642	0.380926318	0.9425003	0.97265837	Bacteria.Firmicutes.Clostridia.Clostridiales.Lachnospiraceae.Dorea	ATMIN
70436	ENSG00000166477	rs17612102	0.830168609	0.735870822	0.627562792	0.749385179	0.090328628	0.095970932	-0.245475951	-0.114065403	0.419475573	0.283306098	0.503603935	0.355579635	0.751046136	0.542117431	0.9425003	0.97265837	Bacteria.Firmicutes.Clostridia.Clostridiales.Lachnospiraceae.Dorea	LEO1
70437	ENSG00000166478	rs11042408	0.927312348	0.50559195	0.4037762	0.665843526	-0.019971169	0.206572351	-0.24242039	0.172488845	0.218083138	0.30860533	0.28849398	0.397616791	0.776312724	0.448987799	0.937463011	0.97265837	Bacteria.Firmicutes.Clostridia.Clostridiales.Lachnospiraceae.Dorea	ZNF143
70438	ENSG00000166479	rs9960027	0.409751708	0.419276332	0.318046692	0.203081994	0.165855237	-0.22979236	-0.250345494	0.469875201	0.199920286	0.28272998	0.248830116	0.365496451	0.618182159	0.40305445	0.937463011	0.97265837	Bacteria.Firmicutes.Clostridia.Clostridiales.Lachnospiraceae.Dorea	TMX3
70439	ENSG00000166501	rs411103	0.215892179	0.183853931	0.292309418	0.392329771	-0.356147738	0.317934719	0.369600122	-0.293820316	0.285030263	0.236724662	0.348170468	0.341236263	0.496254534	0.261280667	0.937463011	0.97265837	Bacteria.Firmicutes.Clostridia.Clostridiales.Lachnospiraceae.Dorea	PRKCB
70440	ENSG00000166510	rs2282585	0.341109451	0.918758766	0.474498664	0.608789901	0.273289634	-0.028639827	-0.259283115	-0.175448146	0.285003667	0.27971723	0.360468589	0.341168097	0.578329943	0.600700878	0.940726279	0.97265837	Bacteria.Firmicutes.Clostridia.Clostridiales.Lachnospiraceae.Dorea	CCDC68
70441	ENSG00000166548	rs725131	0.352190838	0.047952356	0.906499363	0.449023024	-0.217988023	0.690139019	0.033544071	-0.353607577	0.232652479	0.342455176	0.284495752	0.464307323	0.584594004	0.123643071	0.963113841	0.97265837	Bacteria.Firmicutes.Clostridia.Clostridiales.Lachnospiraceae.Dorea	TK2
70442	ENSG00000166575	rs4318005	0.709227009	0.43305306	0.692899198	0.957231234	-0.118943241	0.212902693	-0.155493203	0.018088521	0.31759864	0.269906944	0.392008041	0.336014879	0.725022987	0.410977119	0.946273556	0.974952618	Bacteria.Firmicutes.Clostridia.Clostridiales.Lachnospiraceae.Dorea	TMEM135
70443	ENSG00000166582	rs12949255	0.663809673	0.722808595	0.162684798	0.751682886	0.117076669	0.097521516	-0.475636676	0.104911575	0.268141141	0.273764128	0.336883438	0.330177275	0.714408219	0.536546419	0.909451191	0.97265837	Bacteria.Firmicutes.Clostridia.Clostridiales.Lachnospiraceae.Dorea	CENPV
70444	ENSG00000166603	rs8087522	0.380429449	0.281898249	0.247801578	0.201347889	0.260487273	-0.285066671	-0.429447339	0.444776607	0.294995222	0.262750359	0.368300948	0.344629742	0.599451166	0.33032586	0.936886332	0.97265837	Bacteria.Firmicutes.Clostridia.Clostridiales.Lachnospiraceae.Dorea	MC4R
70445	ENSG00000166669	rs2120586	0.628079994	0.639298674	0.844746004	0.751297673	0.094839135	-0.233917914	0.050940211	-0.173270553	0.194859698	0.496796702	0.25910805	0.544442278	0.702375865	0.507526923	0.958695018	0.97265837	Bacteria.Firmicutes.Clostridia.Clostridiales.Lachnospiraceae.Dorea	ATF7IP2
70446	ENSG00000166704	rs8106256	0.838976019	0.921978975	0.206993321	0.080082382	0.075627238	0.022876418	0.601934499	-0.525808069	0.370709586	0.232681406	0.47233066	0.295802505	0.754788814	0.601206486	0.916362157	0.97265837	Bacteria.Firmicutes.Clostridia.Clostridiales.Lachnospiraceae.Dorea	ZNF606
70447	ENSG00000166716	rs8043333	0.301042789	0.28102733	0.584960469	0.641047049	0.719626541	-0.428746636	-0.427201136	0.212547366	0.690374486	0.394461404	0.778356852	0.453780243	0.56302387	0.329635291	0.9425003	0.97265837	Bacteria.Firmicutes.Clostridia.Clostridiales.Lachnospiraceae.Dorea	ZNF592
70448	ENSG00000166734	rs2696082	0.27943742	0.070471727	0.826021312	0.213041713	-0.420139297	0.546511324	0.104226645	-0.447142648	0.385255285	0.297240905	0.472293387	0.355610244	0.546974771	0.152399533	0.958695018	0.97265837	Bacteria.Firmicutes.Clostridia.Clostridiales.Lachnospiraceae.Dorea	GOLM2
70449	ENSG00000166743	rs7198885	0.290405044	0.985464523	0.086202093	0.443018375	0.227665133	-0.007065194	-0.474908881	0.351648249	0.213612979	0.386336109	0.272653922	0.455651802	0.555653034	0.617900134	0.889270244	0.97265837	Bacteria.Firmicutes.Clostridia.Clostridiales.Lachnospiraceae.Dorea	ACSM1
70450	ENSG00000166750	rs34253126	0.759661283	0.983608807	0.278791396	0.084392615	-0.089499218	-0.004939462	-0.413583832	0.54998092	0.291342242	0.239515079	0.378730288	0.313889073	0.736828995	0.617408657	0.937463011	0.97265837	Bacteria.Firmicutes.Clostridia.Clostridiales.Lachnospiraceae.Dorea	SLFN5
70451	ENSG00000166762	rs2957637	0.013213542	0.082452387	0.047737815	0.986631522	0.348770664	-0.392328519	-0.348545247	0.004966937	0.136948266	0.222477311	0.172780889	0.295311902	0.136974391	0.169172279	0.868302695	0.974952618	Bacteria.Firmicutes.Clostridia.Clostridiales.Lachnospiraceae.Dorea	CATSPER2
70452	ENSG00000166788	rs78251200	0.469396116	0.953393896	0.44002435	0.499404806	0.164515502	0.018758352	-0.225867791	-0.281878715	0.226088826	0.319737884	0.290749315	0.415033843	0.646677825	0.609203771	0.939089568	0.97265837	Bacteria.Firmicutes.Clostridia.Clostridiales.Lachnospiraceae.Dorea	SAAL1
70453	ENSG00000166794	rs895885	0.948333868	0.829766397	0.403815007	0.493469956	-0.033322549	0.068885559	-0.506594329	0.261501207	0.512290786	0.319128666	0.602925949	0.379741433	0.781678806	0.574587738	0.937463011	0.97265837	Bacteria.Firmicutes.Clostridia.Clostridiales.Lachnospiraceae.Dorea	PPIB
70454	ENSG00000166796	rs1506520	1.43E-06	1.19E-06	0.210081186	0.302079678	3.506003345	-1.922682334	-0.999385242	0.451673199	0.661365629	0.359389013	0.789609933	0.434251178	0.000426156	8.67E-05	0.916362157	0.97265837	Bacteria.Firmicutes.Clostridia.Clostridiales.Lachnospiraceae.Dorea	LDHC
70455	ENSG00000166801	rs11229848	0.993785375	0.966321992	0.981784802	0.876206127	0.001596533	0.013306587	-0.005874741	-0.05987724	0.204198996	0.313966563	0.256337003	0.382881002	0.7889424	0.613452339	0.966010088	0.97265837	Bacteria.Firmicutes.Clostridia.Clostridiales.Lachnospiraceae.Dorea	FAM111A
70456	ENSG00000166816	rs730168	0.323475709	0.160990826	0.353879575	0.584769543	0.20834941	-0.477562405	-0.242786431	0.216372574	0.209442351	0.336864034	0.260035659	0.394028121	0.572980962	0.245549147	0.937463011	0.97265837	Bacteria.Firmicutes.Clostridia.Clostridiales.Lachnospiraceae.Dorea	LDHD
70457	ENSG00000166819	rs8179046	0.718347172	0.040999368	0.160602219	0.840877588	-0.067942508	0.753507513	-0.343429046	-0.083235716	0.187574078	0.361501809	0.242020544	0.412949426	0.726916085	0.112531424	0.909451191	0.97265837	Bacteria.Firmicutes.Clostridia.Clostridiales.Lachnospiraceae.Dorea	PLIN1
70458	ENSG00000166821	rs55910113	0.695657008	0.08703569	0.400580516	0.779296984	-0.082096517	0.654340487	-0.227124186	-0.122063906	0.20894834	0.376686978	0.268451628	0.433799862	0.722093381	0.174911004	0.937463011	0.97265837	Bacteria.Firmicutes.Clostridia.Clostridiales.Lachnospiraceae.Dorea	PEX11A
70459	ENSG00000166822	rs11643207	0.295795	0.123403832	0.669789466	0.310071695	-0.389526311	0.38620615	0.207615356	-0.345366981	0.369622596	0.247474918	0.484683817	0.337622349	0.558812953	0.208124904	0.9425003	0.97265837	Bacteria.Firmicutes.Clostridia.Clostridiales.Lachnospiraceae.Dorea	TMEM170A
70460	ENSG00000166839	rs4776648	0.886081777	0.671591556	0.935234632	0.934039198	0.044192499	-0.1080019	0.031262314	0.026875916	0.307278993	0.253605737	0.383252215	0.32349345	0.768517273	0.519787139	0.96352861	0.97265837	Bacteria.Firmicutes.Clostridia.Clostridiales.Lachnospiraceae.Dorea	ANKDD1A
70461	ENSG00000166845	rs12606709	0.361654647	0.251335148	0.924561169	0.933726233	0.21382133	-0.380957876	0.028183929	-0.035321853	0.232771063	0.329187995	0.296509226	0.423141032	0.586981163	0.309794144	0.96352861	0.97265837	Bacteria.Firmicutes.Clostridia.Clostridiales.Lachnospiraceae.Dorea	C18orf54
70462	ENSG00000166847	rs7588	0.729173378	0.0386088	0.060936043	0.073148545	-0.066587416	0.499994606	-0.472456975	0.642176555	0.191509294	0.236907992	0.247809427	0.35266139	0.727687269	0.109301589	0.868302695	0.97265837	Bacteria.Firmicutes.Clostridia.Clostridiales.Lachnospiraceae.Dorea	DCTN5
70463	ENSG00000166881	rs841828	0.755722513	0.78051159	0.3100189	0.261049943	0.149768552	-0.08362687	-0.625869507	0.429056946	0.479414926	0.298888699	0.611767503	0.378479864	0.736828995	0.558144131	0.937463011	0.97265837	Bacteria.Firmicutes.Clostridia.Clostridiales.Lachnospiraceae.Dorea	NEMP1
70464	ENSG00000166928	rs7940689	0.657304623	0.627028571	0.692455985	0.594627161	-0.276556432	0.176043786	-0.284804552	0.227574939	0.620561081	0.360600103	0.716918396	0.425581142	0.713466774	0.502650071	0.94602219	0.97265837	Bacteria.Firmicutes.Clostridia.Clostridiales.Lachnospiraceae.Dorea	MS4A14
70465	ENSG00000166938	rs7171902	0.571650354	0.596552761	0.717998878	0.332666356	0.113610146	-0.205499854	-0.091194483	-0.50657179	0.199855231	0.386320551	0.251442459	0.51906961	0.686769171	0.49143996	0.950676161	0.97265837	Bacteria.Firmicutes.Clostridia.Clostridiales.Lachnospiraceae.Dorea	DIS3L
70466	ENSG00000166946	rs540587	0.012305529	0.006116986	0.063841316	0.022288856	-1.882758099	1.119859824	1.604888577	-1.085613039	0.731455493	0.395348028	0.851425629	0.46383385	0.131016163	0.037964654	0.868302695	0.93916585	Bacteria.Firmicutes.Clostridia.Clostridiales.Lachnospiraceae.Dorea	CCNDBP1
70467	ENSG00000166965	rs8028409	0.728716245	0.00145308	0.621201769	0.052251155	-0.065067614	0.767824392	-0.115143967	-0.754487797	0.186809694	0.231026406	0.231918253	0.381681907	0.727687269	0.013942653	0.9425003	0.962165143	Bacteria.Firmicutes.Clostridia.Clostridiales.Lachnospiraceae.Dorea	RCCD1
70468	ENSG00000166979	rs8134422	0.431593286	0.245446141	0.427620573	0.592427282	0.172413962	-0.333127853	-0.228742313	0.204330489	0.217882104	0.284260537	0.286574772	0.379838159	0.629832098	0.306741178	0.939089568	0.97265837	Bacteria.Firmicutes.Clostridia.Clostridiales.Lachnospiraceae.Dorea	EVA1C
70469	ENSG00000167065	rs75490016	0.349185252	0.341413378	0.467146637	0.608603814	0.197847303	-0.446230053	-0.196004182	0.275352423	0.209834828	0.465651914	0.26799873	0.535158622	0.582850908	0.364657933	0.939740246	0.97265837	Bacteria.Firmicutes.Clostridia.Clostridiales.Lachnospiraceae.Dorea	DUSP18
70470	ENSG00000167080	rs72835417	0.048592204	0.011828565	0.108184381	0.126931128	0.362399665	-1.064812249	-0.382950875	0.758412178	0.180356562	0.411276239	0.235156186	0.490622892	0.26100946	0.055056646	0.889270244	0.97265837	Bacteria.Firmicutes.Clostridia.Clostridiales.Lachnospiraceae.Dorea	B4GALNT2
70471	ENSG00000167088	rs2156557	0.497550191	0.741812747	0.528509665	0.884583375	0.233517088	-0.093685429	-0.254755859	-0.051658384	0.342340296	0.283173689	0.402055362	0.354494531	0.658644616	0.543927548	0.941119293	0.97265837	Bacteria.Firmicutes.Clostridia.Clostridiales.Lachnospiraceae.Dorea	SNRPD1
70472	ENSG00000167112	rs7020302	0.404117673	0.758035287	0.466631803	0.691191974	0.201937609	-0.094835005	-0.232569783	-0.164368338	0.240492747	0.306569303	0.317626543	0.41196576	0.615053591	0.55030744	0.939740246	0.97265837	Bacteria.Firmicutes.Clostridia.Clostridiales.Lachnospiraceae.Dorea	TRUB2
70473	ENSG00000167117	rs72839298	0.039541484	0.021969874	0.077436334	0.231990154	0.460708996	-0.829629788	-0.494437621	0.523673481	0.219369807	0.353581622	0.275646992	0.434098498	0.248256439	0.080525172	0.889270244	0.97265837	Bacteria.Firmicutes.Clostridia.Clostridiales.Lachnospiraceae.Dorea	ANKRD40CL
70474	ENSG00000167136	rs2977994	0.174235383	0.04097514	0.655924592	0.194658834	-0.488214133	0.50945794	0.206943295	-0.413920284	0.355444777	0.244386643	0.462364258	0.315913546	0.452360496	0.112531424	0.9425003	0.97265837	Bacteria.Firmicutes.Clostridia.Clostridiales.Lachnospiraceae.Dorea	ENDOG
70475	ENSG00000167173	rs371763890	0.328092907	0.553237567	0.556500354	0.635593392	-0.231708765	0.212603582	0.175458525	0.206397825	0.235174425	0.356738843	0.296854957	0.433540894	0.574777008	0.471533036	0.9425003	0.97265837	Bacteria.Firmicutes.Clostridia.Clostridiales.Lachnospiraceae.Dorea	C15orf39
70476	ENSG00000167193	rs10852858	0.497855478	0.672712537	0.954326006	0.588572206	0.196935202	-0.113238863	0.022362271	-0.182480448	0.288916393	0.266871494	0.388954821	0.335710419	0.658756227	0.519877435	0.96352861	0.97265837	Bacteria.Firmicutes.Clostridia.Clostridiales.Lachnospiraceae.Dorea	CRK
70477	ENSG00000167208	rs2270369	0.293337022	0.291178829	0.22571643	0.157230991	-0.394320807	0.267585593	-0.588621081	0.457733677	0.372256231	0.251475892	0.481332346	0.319934537	0.5565177	0.335326671	0.917887985	0.97265837	Bacteria.Firmicutes.Clostridia.Clostridiales.Lachnospiraceae.Dorea	SNX20
70478	ENSG00000167291	rs10445409	0.499399589	0.985771459	0.519716097	0.123200517	-0.19176152	0.00768655	-0.237985821	0.775661341	0.282343239	0.429380802	0.367688501	0.496757483	0.659675853	0.617900134	0.940726279	0.97265837	Bacteria.Firmicutes.Clostridia.Clostridiales.Lachnospiraceae.Dorea	TBC1D16
70479	ENSG00000167302	rs9789009	0.411014088	0.180641746	0.699167608	0.306510124	-0.167068285	0.494546074	0.097705811	-0.447080401	0.201929179	0.365492222	0.251733589	0.433823731	0.618698382	0.258899083	0.949115895	0.97265837	Bacteria.Firmicutes.Clostridia.Clostridiales.Lachnospiraceae.Dorea	TEPSIN
70480	ENSG00000167315	rs2945506	0.235447352	0.415231472	0.722596781	0.702297255	0.37743293	-0.171570654	-0.152070434	-0.112456784	0.315219757	0.209261251	0.426554503	0.292943547	0.512711427	0.400723809	0.951586781	0.97265837	Bacteria.Firmicutes.Clostridia.Clostridiales.Lachnospiraceae.Dorea	ACAA2
70481	ENSG00000167325	rs200857800	0.046233035	0.02576837	0.085018214	0.071689271	0.526480979	-0.921143976	-0.59268553	0.996109982	0.25915736	0.403791552	0.338957948	0.54417125	0.259371636	0.087181942	0.889270244	0.97265837	Bacteria.Firmicutes.Clostridia.Clostridiales.Lachnospiraceae.Dorea	RRM1
70482	ENSG00000167363	rs8082558	0.09283358	0.055400651	0.37132577	0.549509375	0.544909298	-0.473668155	-0.342959619	0.181048046	0.319530923	0.242880871	0.381012816	0.300950264	0.34404439	0.132218291	0.937463011	0.97265837	Bacteria.Firmicutes.Clostridia.Clostridiales.Lachnospiraceae.Dorea	FN3K
70483	ENSG00000167394	rs2303222	0.250105243	0.408330719	0.484358455	0.741576124	-0.333966131	0.239012394	0.257290342	-0.114590646	0.287826526	0.287226138	0.365846423	0.346032674	0.523399586	0.39800152	0.940726279	0.97265837	Bacteria.Firmicutes.Clostridia.Clostridiales.Lachnospiraceae.Dorea	ZNF668
70484	ENSG00000167447	rs6503905	0.408911184	0.436872083	0.667721216	0.537916858	-0.380655795	0.241971948	-0.240303958	0.230294193	0.458011872	0.309332806	0.557278859	0.371922747	0.617852116	0.413261332	0.9425003	0.97265837	Bacteria.Firmicutes.Clostridia.Clostridiales.Lachnospiraceae.Dorea	SMG8
70485	ENSG00000167491	rs6909	0.147055536	0.063628068	0.514252084	0.269661549	-0.387484002	0.498392092	0.222399463	-0.362458782	0.2640874	0.264188903	0.339142803	0.325601483	0.421202461	0.143791979	0.940726279	0.97265837	Bacteria.Firmicutes.Clostridia.Clostridiales.Lachnospiraceae.Dorea	GATAD2A
70486	ENSG00000167515	rs11076728	0.141721664	0.089517422	0.443993662	0.994891151	0.362283445	-0.40452351	-0.242163946	0.001986942	0.243599504	0.234738355	0.314461478	0.309139219	0.414824146	0.177688185	0.939089568	0.975481807	Bacteria.Firmicutes.Clostridia.Clostridiales.Lachnospiraceae.Dorea	TRAPPC2L
70487	ENSG00000167523	rs62068684	0.465135335	0.266800996	0.748499928	0.838336156	0.150426567	-0.464679648	-0.083624736	-0.103651189	0.204750461	0.414917077	0.259735752	0.506037813	0.645697494	0.319511406	0.955600672	0.97265837	Bacteria.Firmicutes.Clostridia.Clostridiales.Lachnospiraceae.Dorea	SPATA33
70488	ENSG00000167525	rs28647848	0.858121433	0.173581017	0.436683715	0.750810331	-0.028127758	-0.448818865	0.152497255	-0.127593206	0.156730048	0.326259611	0.194869453	0.400105633	0.75904095	0.254662031	0.939089568	0.97265837	Bacteria.Firmicutes.Clostridia.Clostridiales.Lachnospiraceae.Dorea	PROCA1
70489	ENSG00000167555	rs162124	0.104310328	0.05733403	0.581700151	0.744091778	-0.669226195	0.469118284	-0.262402099	0.09410217	0.406328773	0.242495018	0.473963107	0.287061779	0.364126322	0.135863001	0.9425003	0.97265837	Bacteria.Firmicutes.Clostridia.Clostridiales.Lachnospiraceae.Dorea	ZNF528
70490	ENSG00000167562	rs10402786	0.002461242	0.000841202	0.161665174	0.0814008	-1.518886319	1.048303171	0.84202949	-0.650632203	0.482347303	0.299590077	0.594923583	0.36765676	0.058698497	0.010099762	0.909451191	0.97265837	Bacteria.Firmicutes.Clostridia.Clostridiales.Lachnospiraceae.Dorea	ZNF701
70491	ENSG00000167595	rs4806201	0.532798049	0.285705826	0.94151332	0.970641019	0.133023472	-0.411637932	0.019983404	-0.018077806	0.212146073	0.382451772	0.27133709	0.489327398	0.671151145	0.331469532	0.96352861	0.974952618	Bacteria.Firmicutes.Clostridia.Clostridiales.Lachnospiraceae.Dorea	PROSER3
70492	ENSG00000167632	rs6578102	0.783839875	0.677191476	0.466949769	0.251977548	-0.074425968	0.133004059	0.239024139	-0.503695997	0.270209011	0.318073826	0.326675408	0.435842789	0.741989631	0.520678766	0.939740246	0.97265837	Bacteria.Firmicutes.Clostridia.Clostridiales.Lachnospiraceae.Dorea	TRAPPC9
70493	ENSG00000167635	rs62113115	0.561775835	0.663032768	0.330095488	0.434494823	0.124058105	-0.157904992	-0.262437643	0.410641573	0.212735784	0.360760686	0.267476133	0.522232791	0.684214286	0.516619243	0.937463011	0.97265837	Bacteria.Firmicutes.Clostridia.Clostridiales.Lachnospiraceae.Dorea	ZNF146
70494	ENSG00000167644	rs45437199	0.981895943	0.655547379	0.435439223	0.048688056	-0.005163504	0.143653804	0.229014972	-0.803282087	0.22668646	0.320583066	0.291851731	0.399947163	0.787324751	0.51451319	0.939089568	0.962165143	Bacteria.Firmicutes.Clostridia.Clostridiales.Lachnospiraceae.Dorea	C19orf33
70495	ENSG00000167646	rs3848619	0.067276131	0.209212939	0.404061914	0.990125769	-0.457289578	0.385469869	0.258135694	-0.004405594	0.245793522	0.303971345	0.307383846	0.354637734	0.29264336	0.279644753	0.937463011	0.974952618	Bacteria.Firmicutes.Clostridia.Clostridiales.Lachnospiraceae.Dorea	DNAAF3
70496	ENSG00000167653	rs12541206	0.001194832	7.16E-05	0.218749584	0.146739834	-0.883104168	1.046281871	0.418541899	-0.492391569	0.260733588	0.246879288	0.337077343	0.335320272	0.040022047	0.001710176	0.916362157	0.97265837	Bacteria.Firmicutes.Clostridia.Clostridiales.Lachnospiraceae.Dorea	PSCA
70497	ENSG00000167671	rs56254866	0.765051243	0.843332205	0.497711074	0.546075701	-0.057968218	-0.115465953	0.171093506	-0.400181278	0.193169087	0.581948834	0.250920392	0.659511445	0.736828995	0.580035821	0.940726279	0.97265837	Bacteria.Firmicutes.Clostridia.Clostridiales.Lachnospiraceae.Dorea	UBXN6
70498	ENSG00000167674	rs8887	0.679396907	0.564246145	0.750175751	0.643901023	0.163125238	-0.171551886	-0.146152999	0.169302073	0.392954615	0.296050625	0.457100204	0.364573576	0.71771032	0.476563807	0.955600672	0.97265837	Bacteria.Firmicutes.Clostridia.Clostridiales.Lachnospiraceae.Dorea	HDGFL2
70499	ENSG00000167695	rs437948	0.335680209	0.168736488	0.551730169	0.482836721	0.289907607	-0.369080652	-0.218968196	0.235238598	0.298931306	0.265233198	0.366023276	0.333324362	0.57613399	0.250274718	0.9425003	0.97265837	Bacteria.Firmicutes.Clostridia.Clostridiales.Lachnospiraceae.Dorea	TLCD3A
70500	ENSG00000167720	rs12450028	0.003620353	0.000916776	0.963652947	0.710734709	0.587442947	-0.836210192	-0.0125606	-0.111577367	0.19468949	0.240855793	0.27458862	0.299558897	0.07292423	0.010470202	0.964495742	0.97265837	Bacteria.Firmicutes.Clostridia.Clostridiales.Lachnospiraceae.Dorea	SRR
70501	ENSG00000167723	rs322959	3.34E-05	1.20E-05	0.057284516	0.399173633	0.828916078	-0.934661714	-0.4592407	0.210321949	0.186138494	0.197390805	0.237340623	0.247847056	0.003709881	0.00050258	0.868302695	0.97265837	Bacteria.Firmicutes.Clostridia.Clostridiales.Lachnospiraceae.Dorea	TRPV3
70502	ENSG00000167740	rs34188453	0.824289422	0.845028818	0.305735599	0.560996554	0.062479452	-0.0550014	-0.352991141	0.193145015	0.280282616	0.280282616	0.341971935	0.330546205	0.749655618	0.580693558	0.937463011	0.97265837	Bacteria.Firmicutes.Clostridia.Clostridiales.Lachnospiraceae.Dorea	CYB5D2
70503	ENSG00000167757	rs2569463	0.322526507	0.097698491	0.751751026	0.427527769	0.380140893	-0.49329557	-0.135798416	0.274968835	0.381380532	0.293640186	0.427505607	0.344419142	0.572099081	0.186727924	0.955600672	0.97265837	Bacteria.Firmicutes.Clostridia.Clostridiales.Lachnospiraceae.Dorea	KLK11
70504	ENSG00000167766	rs35706759	0.059839838	0.004254183	0.291307427	0.217856696	0.311374109	-0.523464925	-0.210616527	0.271890518	0.162605342	0.176770643	0.1979898	0.21854086	0.277004723	0.029208381	0.937463011	0.97265837	Bacteria.Firmicutes.Clostridia.Clostridiales.Lachnospiraceae.Dorea	ZNF83
70505	ENSG00000167768	rs2741159	5.23E-05	8.20E-07	0.497280655	0.753200323	-0.983392143	1.010335139	0.186414406	-0.071290339	0.227246158	0.185545711	0.273115086	0.225792062	0.004870987	7.39E-05	0.940726279	0.97265837	Bacteria.Firmicutes.Clostridia.Clostridiales.Lachnospiraceae.Dorea	KRT1
70506	ENSG00000167771	rs11231638	0.804660618	0.935732367	0.612481257	0.932088671	0.101108553	0.024484653	-0.248396735	0.031071362	0.407176292	0.302493138	0.488052678	0.363224997	0.746331056	0.6030462	0.9425003	0.97265837	Bacteria.Firmicutes.Clostridia.Clostridiales.Lachnospiraceae.Dorea	RCOR2
70507	ENSG00000167772	rs2042900	0.881159068	0.85556639	0.703156332	0.924354868	0.053091069	0.046155197	-0.171827256	0.032983433	0.35375137	0.252580438	0.448962006	0.346053183	0.766724806	0.583309576	0.949932031	0.97265837	Bacteria.Firmicutes.Clostridia.Clostridiales.Lachnospiraceae.Dorea	ANGPTL4
70508	ENSG00000167800	rs2514027	0.447897074	0.318091111	0.124395195	0.198598326	0.155955352	-0.429893299	-0.404047737	0.642065424	0.204268742	0.427330611	0.25960378	0.494426728	0.636740435	0.350624857	0.889270244	0.97265837	Bacteria.Firmicutes.Clostridia.Clostridiales.Lachnospiraceae.Dorea	TBX10
70509	ENSG00000167815	rs1205170	0.297226689	0.365950895	0.583867796	0.877396069	0.396875595	-0.285879134	-0.247817896	-0.059962618	0.37772358	0.314032213	0.450208092	0.38717912	0.560173038	0.377668115	0.9425003	0.97265837	Bacteria.Firmicutes.Clostridia.Clostridiales.Lachnospiraceae.Dorea	PRDX2
70510	ENSG00000167851	rs7405468	0.357213057	0.135257672	0.095911963	0.006811518	-0.254487936	0.401486781	0.568890147	-0.930315127	0.274476197	0.265499071	0.336792759	0.332994062	0.586723293	0.220062881	0.889270244	0.82046025	Bacteria.Firmicutes.Clostridia.Clostridiales.Lachnospiraceae.Dorea	CD300A
70511	ENSG00000167914	rs60134943	1.11E-05	1.03E-06	0.079400959	0.099428959	1.462698118	-1.320654766	-0.658629443	0.512140658	0.307523441	0.245223502	0.369666424	0.30646124	0.001871357	8.31E-05	0.889270244	0.97265837	Bacteria.Firmicutes.Clostridia.Clostridiales.Lachnospiraceae.Dorea	GSDMA
70512	ENSG00000167930	rs9806942	0.667853275	0.41160556	0.612426576	0.655084981	0.080444103	-0.297214744	-0.123900866	0.209950083	0.186633565	0.359689207	0.243404292	0.46785972	0.715752771	0.398845688	0.9425003	0.97265837	Bacteria.Firmicutes.Clostridia.Clostridiales.Lachnospiraceae.Dorea	FAM234A
70513	ENSG00000167994	rs741887	0.254415887	0.111591899	0.948175127	0.894023675	0.326183446	-0.384063755	0.023091895	0.039852112	0.283711394	0.238156512	0.353918846	0.298006121	0.526049801	0.198679288	0.96352861	0.97265837	Bacteria.Firmicutes.Clostridia.Clostridiales.Lachnospiraceae.Dorea	RAB3IL1
70514	ENSG00000168016	rs2276809	0.552673988	0.883396221	0.592243796	0.657073256	0.121936819	0.044286649	-0.136882721	-0.169037202	0.20431324	0.300791031	0.25433042	0.379026402	0.679930662	0.590420028	0.9425003	0.97265837	Bacteria.Firmicutes.Clostridia.Clostridiales.Lachnospiraceae.Dorea	TRANK1
70515	ENSG00000168026	rs784498	0.239674173	0.372761275	0.506206023	0.785745024	0.476236003	-0.257183918	-0.347272779	0.093923118	0.401375176	0.286584102	0.519554331	0.344105611	0.516495299	0.381101789	0.940726279	0.97265837	Bacteria.Firmicutes.Clostridia.Clostridiales.Lachnospiraceae.Dorea	TTC21A
70516	ENSG00000168038	rs11717170	0.002460532	0.000563532	0.804752765	0.779051667	1.467617384	-0.957173692	0.147281821	-0.098693491	0.466051631	0.264071207	0.593407418	0.350344296	0.058698497	0.008044892	0.958695018	0.97265837	Bacteria.Firmicutes.Clostridia.Clostridiales.Lachnospiraceae.Dorea	ULK4
70517	ENSG00000168071	rs578386	0.993361615	0.89780528	0.472488109	0.472981353	-0.003786633	-0.039481256	0.412884841	-0.27266411	0.453399194	0.306222858	0.571400292	0.377768078	0.7889424	0.59364507	0.940726279	0.97265837	Bacteria.Firmicutes.Clostridia.Clostridiales.Lachnospiraceae.Dorea	CCDC88B
70518	ENSG00000168090	rs2527910	0.441209862	0.333347721	0.86070297	0.841239388	-0.337193376	0.307528829	-0.100634798	-0.080166919	0.43518616	0.315563609	0.571249866	0.398643417	0.634801721	0.360649982	0.958695018	0.97265837	Bacteria.Firmicutes.Clostridia.Clostridiales.Lachnospiraceae.Dorea	COPS6
70519	ENSG00000168116	rs6926980	0.265706092	0.088192243	0.504487331	0.372934943	0.262628455	-0.44017303	-0.195161925	0.307093999	0.233962116	0.254343635	0.290801145	0.342324795	0.535611558	0.176628478	0.940726279	0.97265837	Bacteria.Firmicutes.Clostridia.Clostridiales.Lachnospiraceae.Dorea	KIAA1586
70520	ENSG00000168118	rs15452	0.355900918	0.609226697	0.293001328	0.908320576	0.274072081	-0.138664415	-0.396741021	0.038667412	0.294787909	0.269969992	0.374278434	0.334493222	0.585535931	0.49629265	0.937463011	0.97265837	Bacteria.Firmicutes.Clostridia.Clostridiales.Lachnospiraceae.Dorea	RAB4A
70521	ENSG00000168143	rs9396007	0.72261576	0.876257883	0.533940984	0.560658851	0.097037921	-0.052623449	-0.207830793	0.236365429	0.272208858	0.33663903	0.332378401	0.404163769	0.72736295	0.588336336	0.9425003	0.97265837	Bacteria.Firmicutes.Clostridia.Clostridiales.Lachnospiraceae.Dorea	FAM83B
70522	ENSG00000168175	rs11846514	0.51172206	0.491803742	0.377735495	0.282069456	-0.169613677	0.233991073	0.287312401	-0.431985239	0.257095155	0.3384815	0.323529487	0.398310411	0.664884406	0.442444294	0.937463011	0.97265837	Bacteria.Firmicutes.Clostridia.Clostridiales.Lachnospiraceae.Dorea	MAPK1IP1L
70523	ENSG00000168243	rs6429213	0.406363809	0.297702305	0.623296744	0.579246327	0.384033191	-0.289978864	-0.261070701	0.188346262	0.4595592	0.27625946	0.529017393	0.337996577	0.616399311	0.339138082	0.9425003	0.97265837	Bacteria.Firmicutes.Clostridia.Clostridiales.Lachnospiraceae.Dorea	GNG4
70524	ENSG00000168268	rs66782572	0.920001657	0.658470582	0.362139752	0.38562495	0.031527849	-0.104396507	0.369118817	-0.265387478	0.31272466	0.235109342	0.40224049	0.303864009	0.774571155	0.515809438	0.937463011	0.97265837	Bacteria.Firmicutes.Clostridia.Clostridiales.Lachnospiraceae.Dorea	NT5DC2
70525	ENSG00000168273	rs1133415	0.123721936	0.440361421	0.105610052	0.915608297	0.397620338	-0.190755443	-0.541960004	0.031874591	0.255008885	0.24573271	0.330315354	0.299646472	0.397448961	0.415219963	0.889270244	0.97265837	Bacteria.Firmicutes.Clostridia.Clostridiales.Lachnospiraceae.Dorea	SMIM4
70526	ENSG00000168275	rs7523348	0.889939606	0.495564146	0.237435942	0.60923147	-0.036893338	0.129947711	-0.402310986	0.128726198	0.265580363	0.189625852	0.337441056	0.250624321	0.769442043	0.444193691	0.928225746	0.97265837	Bacteria.Firmicutes.Clostridia.Clostridiales.Lachnospiraceae.Dorea	COA6
70527	ENSG00000168288	rs4667419	0.168902512	0.258321956	0.120418149	0.251502614	0.908842904	-0.404944271	-1.42612239	0.569900549	0.653381951	0.355150533	0.906420234	0.492630241	0.445989672	0.314046618	0.889270244	0.97265837	Bacteria.Firmicutes.Clostridia.Clostridiales.Lachnospiraceae.Dorea	MMADHC
70528	ENSG00000168291	rs11130641	0.138719403	0.042417493	0.43791564	0.106035828	-0.973622395	0.766449541	0.566385233	-0.689796238	0.649644333	0.370354252	0.725715295	0.420942608	0.413542211	0.114941519	0.939089568	0.97265837	Bacteria.Firmicutes.Clostridia.Clostridiales.Lachnospiraceae.Dorea	PDHB
70529	ENSG00000168297	rs34579268	0.628303717	0.334770541	0.327205219	0.370923707	0.139683353	-0.237142402	0.352967148	-0.280939897	0.287185387	0.244060649	0.35758484	0.311847857	0.702375865	0.360855305	0.937463011	0.97265837	Bacteria.Firmicutes.Clostridia.Clostridiales.Lachnospiraceae.Dorea	PXK
70530	ENSG00000168306	rs7638793	0.382364671	0.017953004	0.912501308	0.315701442	-0.142141167	0.888482359	-0.02227351	-0.451564025	0.161630693	0.366053141	0.201924449	0.446644224	0.599451166	0.070642466	0.963113841	0.97265837	Bacteria.Firmicutes.Clostridia.Clostridiales.Lachnospiraceae.Dorea	ACOX2
70531	ENSG00000168374	rs7641375	0.877412621	0.338276656	0.686105875	0.44123192	-0.056538445	0.253965027	-0.187011795	-0.259522749	0.365118901	0.263290981	0.460697682	0.334959686	0.765941859	0.362945899	0.943068052	0.97265837	Bacteria.Firmicutes.Clostridia.Clostridiales.Lachnospiraceae.Dorea	ARF4
70532	ENSG00000168385	rs3755397	0.630051591	0.11905016	0.298054926	0.71740577	-0.089911329	0.748116189	-0.250433787	0.198132826	0.185801783	0.4737034	0.238760968	0.545095086	0.702375865	0.204306215	0.937463011	0.97265837	Bacteria.Firmicutes.Clostridia.Clostridiales.Lachnospiraceae.Dorea	SEPTIN2
70533	ENSG00000168389	rs3131706	0.251710291	0.257413514	0.507035187	0.775087743	0.398275268	-0.280954386	-0.280512994	0.088378699	0.344427228	0.24593256	0.420497407	0.30804715	0.524073981	0.313888782	0.940726279	0.97265837	Bacteria.Firmicutes.Clostridia.Clostridiales.Lachnospiraceae.Dorea	MFSD2A
70534	ENSG00000168411	rs2870147	0.271745126	0.055702843	0.113021547	0.012273046	0.247171818	-0.611618904	-0.476079935	0.97551583	0.223014334	0.314016313	0.296415832	0.378841544	0.53956297	0.132669022	0.889270244	0.921450538	Bacteria.Firmicutes.Clostridia.Clostridiales.Lachnospiraceae.Dorea	RFWD3
70535	ENSG00000168490	rs4076873	0.324533791	0.051648015	0.905053833	0.535333442	-0.273131096	0.655466222	0.039440044	-0.243266359	0.275169411	0.330712455	0.32938409	0.390381691	0.57417285	0.128093569	0.963113841	0.97265837	Bacteria.Firmicutes.Clostridia.Clostridiales.Lachnospiraceae.Dorea	PHYHIP
70536	ENSG00000168528	rs2275436	0.452080776	0.291330979	0.439246149	0.725857302	-0.20607362	0.225336783	-0.305324879	0.106246485	0.272427781	0.211837986	0.392359685	0.301719006	0.637981147	0.335336943	0.939089568	0.97265837	Bacteria.Firmicutes.Clostridia.Clostridiales.Lachnospiraceae.Dorea	SERINC2
70537	ENSG00000168556	rs62358469	0.529526619	0.526491968	0.399391074	0.485354567	-0.130504518	0.212032778	-0.227047223	0.296110812	0.206472621	0.332993687	0.26768051	0.422011177	0.670002116	0.457891283	0.937463011	0.97265837	Bacteria.Firmicutes.Clostridia.Clostridiales.Lachnospiraceae.Dorea	ING2
70538	ENSG00000168564	rs4861551	0.618031476	0.81406977	0.005479569	0.012557879	0.195847013	-0.058382556	-1.470637448	0.815626537	0.390904966	0.247256616	0.512067942	0.317829922	0.699844051	0.569541536	0.868302695	0.921450538	Bacteria.Firmicutes.Clostridia.Clostridiales.Lachnospiraceae.Dorea	CDKN2AIP
70539	ENSG00000168610	rs3736164	0.428611241	0.411752146	0.385824256	0.407034539	0.566945383	-0.329959087	-0.703451198	0.386718252	0.711817415	0.399442237	0.805779188	0.463437785	0.628651461	0.398845688	0.937463011	0.97265837	Bacteria.Firmicutes.Clostridia.Clostridiales.Lachnospiraceae.Dorea	STAT3
70540	ENSG00000168621	rs2973049	0.111500068	0.065118378	0.690866775	0.753941096	0.572978448	-0.448333395	-0.17209802	0.093750029	0.355208906	0.239020116	0.43086012	0.297851411	0.378154169	0.145892499	0.945275086	0.97265837	Bacteria.Firmicutes.Clostridia.Clostridiales.Lachnospiraceae.Dorea	GDNF
70541	ENSG00000168653	rs77287991	0.049708374	0.042409752	0.094065268	0.92844606	0.473102308	-0.546955599	-0.492335151	0.033202487	0.23664728	0.264282888	0.289812297	0.368328566	0.262023858	0.114941519	0.889270244	0.97265837	Bacteria.Firmicutes.Clostridia.Clostridiales.Lachnospiraceae.Dorea	NDUFS5
70542	ENSG00000168661	rs2112504	0.005236458	0.002669638	0.215436328	0.789836405	0.644084351	-0.67948222	-0.340979152	0.077061115	0.223013604	0.217677592	0.272616569	0.287963807	0.090234825	0.021044645	0.916362157	0.97265837	Bacteria.Firmicutes.Clostridia.Clostridiales.Lachnospiraceae.Dorea	ZNF30
70543	ENSG00000168671	rs10045608	0.439651008	0.360027188	0.380829542	0.313303529	0.153468418	-0.257342041	0.226061646	-0.347587681	0.197390967	0.279194962	0.256225468	0.34208823	0.634067532	0.374445186	0.937463011	0.97265837	Bacteria.Firmicutes.Clostridia.Clostridiales.Lachnospiraceae.Dorea	UGT3A2
70544	ENSG00000168724	rs6859898	0.04653357	0.022490161	0.255848534	0.291071491	0.508443047	-0.58552993	-0.375450624	0.330166914	0.250633141	0.250561101	0.327559352	0.31021996	0.259371636	0.081147634	0.937463011	0.97265837	Bacteria.Firmicutes.Clostridia.Clostridiales.Lachnospiraceae.Dorea	DNAJC21
70545	ENSG00000168763	rs9948	0.339224373	0.36056993	0.213690711	0.401940866	0.207015395	-0.269807955	-0.330272431	0.425296268	0.21504175	0.293052508	0.263041035	0.504145221	0.5778712	0.374525398	0.916362157	0.97265837	Bacteria.Firmicutes.Clostridia.Clostridiales.Lachnospiraceae.Dorea	CNNM3
70546	ENSG00000168765	rs1010167	0.108250976	0.054935261	0.933367426	0.465749511	0.425707622	-0.475630117	0.026834626	-0.220456653	0.261461877	0.24340776	0.319732437	0.300485684	0.372254524	0.131914417	0.96352861	0.97265837	Bacteria.Firmicutes.Clostridia.Clostridiales.Lachnospiraceae.Dorea	GSTM4
70547	ENSG00000168778	rs11057326	0.147159292	0.180187776	0.539297029	0.483225319	-0.391419751	0.441316892	0.215937607	-0.278608649	0.266839342	0.325809163	0.349927627	0.39513015	0.421202461	0.258899083	0.9425003	0.97265837	Bacteria.Firmicutes.Clostridia.Clostridiales.Lachnospiraceae.Dorea	TCTN2
70548	ENSG00000168792	rs636000	0.945289226	0.319019538	0.976255936	0.191280589	-0.014590194	0.342484553	0.008605412	-0.538417787	0.211804274	0.341101664	0.28803555	0.407785761	0.781678806	0.351152264	0.964775131	0.97265837	Bacteria.Firmicutes.Clostridia.Clostridiales.Lachnospiraceae.Dorea	ABHD15
70549	ENSG00000168803	rs12440854	0.049813088	0.046481457	0.085624217	0.673277384	0.366635244	-0.71751938	-0.399770056	0.19309053	0.183478699	0.353608997	0.229083222	0.455895265	0.262023858	0.121997827	0.889270244	0.97265837	Bacteria.Firmicutes.Clostridia.Clostridiales.Lachnospiraceae.Dorea	ADAL
70550	ENSG00000168806	rs28578454	0.176837554	0.068765242	0.431860859	0.936436068	0.303985403	-0.742716381	-0.219120185	0.041585068	0.222673468	0.401430303	0.277067149	0.519458723	0.454463643	0.151325714	0.939089568	0.973011925	Bacteria.Firmicutes.Clostridia.Clostridiales.Lachnospiraceae.Dorea	LCMT2
70551	ENSG00000168813	rs7256708	0.765827179	0.808990054	0.46911053	0.775090597	0.091626271	0.059270248	-0.287930111	0.09365971	0.306371773	0.244211449	0.395438678	0.326458566	0.736828995	0.56809801	0.940726279	0.97265837	Bacteria.Firmicutes.Clostridia.Clostridiales.Lachnospiraceae.Dorea	ZNF507
70552	ENSG00000168827	rs8650	0.006045721	0.025751499	0.036852149	0.178540098	0.789475942	-0.835935546	-0.750892427	0.559175887	0.278298001	0.366396343	0.352431311	0.411237999	0.092836171	0.087181942	0.868302695	0.97265837	Bacteria.Firmicutes.Clostridia.Clostridiales.Lachnospiraceae.Dorea	GFM1
70553	ENSG00000168883	rs58588820	0.127914238	0.408870988	0.323728037	0.744999691	0.480829892	-0.241328984	-0.379638411	-0.117707931	0.311871583	0.290346317	0.381830436	0.360397768	0.402247344	0.398030998	0.937463011	0.97265837	Bacteria.Firmicutes.Clostridia.Clostridiales.Lachnospiraceae.Dorea	USP39
70554	ENSG00000168884	rs10937913	0.530495219	0.576301925	0.761255483	0.966881442	0.223059457	-0.173682106	-0.142848978	0.01550415	0.353739179	0.309272126	0.468214692	0.372000906	0.670002116	0.482320715	0.958248261	0.974952618	Bacteria.Firmicutes.Clostridia.Clostridiales.Lachnospiraceae.Dorea	TNIP2
70555	ENSG00000168899	rs6547623	0.354678505	0.157172423	0.253258759	0.12224163	0.297578582	-0.508307904	-0.434907434	0.656196761	0.319253646	0.355232664	0.377348608	0.419153619	0.585189037	0.241617102	0.937463011	0.97265837	Bacteria.Firmicutes.Clostridia.Clostridiales.Lachnospiraceae.Dorea	VAMP5
70556	ENSG00000168903	rs72494581	0.003682814	0.000523288	0.295981565	0.97319816	0.607617589	-0.860954976	-0.264596061	-0.010098476	0.201771232	0.23603104	0.251173753	0.299435121	0.073193272	0.007557303	0.937463011	0.974952618	Bacteria.Firmicutes.Clostridia.Clostridiales.Lachnospiraceae.Dorea	BTNL3
70557	ENSG00000168904	rs1011041	0.994330527	0.163949321	0.483457142	0.451709407	-0.001602111	0.6095012	-0.196933123	-0.401279917	0.224616297	0.433014972	0.279444364	0.530051773	0.7889424	0.248207958	0.940726279	0.97265837	Bacteria.Firmicutes.Clostridia.Clostridiales.Lachnospiraceae.Dorea	LRRC28
70558	ENSG00000168936	rs115455600	0.23423374	0.398147843	0.534122468	0.346031392	0.254776435	-0.24596191	-0.166458781	-0.343668433	0.212224072	0.28921266	0.266331732	0.362098664	0.511563366	0.393648272	0.9425003	0.97265837	Bacteria.Firmicutes.Clostridia.Clostridiales.Lachnospiraceae.Dorea	TMEM129
70559	ENSG00000168938	rs17388251	0.126808379	0.448600986	0.108807104	0.789073091	0.314170037	-0.204969513	-0.460050852	0.086351322	0.203172266	0.268885522	0.283008826	0.321483195	0.401309725	0.419953129	0.889270244	0.97265837	Bacteria.Firmicutes.Clostridia.Clostridiales.Lachnospiraceae.Dorea	PPIC
70560	ENSG00000168944	rs60940635	0.514939822	0.515409034	0.547099324	0.718308023	0.235388873	-0.176769416	-0.261106837	0.136175689	0.359540161	0.270305677	0.431415	0.375896013	0.664884406	0.453436466	0.9425003	0.97265837	Bacteria.Firmicutes.Clostridia.Clostridiales.Lachnospiraceae.Dorea	CEP120
70561	ENSG00000168952	rs11623931	0.115392629	0.089678328	0.327027587	0.81055064	0.369616048	-0.56427936	-0.283688155	-0.099710796	0.231670941	0.327610049	0.287293216	0.414291026	0.383975075	0.177688185	0.937463011	0.97265837	Bacteria.Firmicutes.Clostridia.Clostridiales.Lachnospiraceae.Dorea	STXBP6
70562	ENSG00000168958	rs7577008	0.221314886	0.480752761	0.208980655	0.825352409	0.276309709	-0.215510774	-0.368398191	0.078904646	0.223784405	0.30391662	0.290359132	0.356156848	0.50134579	0.43617145	0.916362157	0.97265837	Bacteria.Firmicutes.Clostridia.Clostridiales.Lachnospiraceae.Dorea	MFF
70563	ENSG00000168993	rs9328758	0.04431395	0.033606056	0.998941749	0.932550237	0.741372891	-0.564166604	-0.000599505	-0.027768182	0.361598226	0.259976823	0.450297092	0.326837567	0.259371636	0.100544622	0.966434308	0.97265837	Bacteria.Firmicutes.Clostridia.Clostridiales.Lachnospiraceae.Dorea	CPLX1
70564	ENSG00000168995	rs273694	0.047208419	0.03845022	0.31570871	0.389934765	0.883307206	-0.595934339	-0.52571302	0.299676813	0.436797785	0.282128055	0.519993235	0.346272846	0.259371636	0.109151715	0.937463011	0.97265837	Bacteria.Firmicutes.Clostridia.Clostridiales.Lachnospiraceae.Dorea	SIGLEC7
70565	ENSG00000169018	rs66989829	0.308352565	0.417025219	0.196141546	0.335131058	0.283637752	-0.217503026	-0.44585377	0.336443268	0.276286081	0.266311977	0.341431618	0.346518675	0.565640743	0.402123374	0.916362157	0.97265837	Bacteria.Firmicutes.Clostridia.Clostridiales.Lachnospiraceae.Dorea	FEM1B
70566	ENSG00000169019	rs73234586	0.068340273	0.085895784	0.097433049	0.913867878	0.356493307	-0.855151649	-0.410544485	-0.065592317	0.192377586	0.490468533	0.244184008	0.604111909	0.294518215	0.173813766	0.889270244	0.97265837	Bacteria.Firmicutes.Clostridia.Clostridiales.Lachnospiraceae.Dorea	COMMD8
70567	ENSG00000169032	rs8039880	0.419358154	0.241067614	0.786191059	0.554581477	-0.202936836	0.388941622	0.084521681	-0.231565322	0.249731859	0.328785934	0.310324121	0.389878889	0.622592692	0.303833078	0.958695018	0.97265837	Bacteria.Firmicutes.Clostridia.Clostridiales.Lachnospiraceae.Dorea	MAP2K1
70568	ENSG00000169047	rs1025333	0.458894744	0.790193609	0.148440795	0.377783005	0.160327907	-0.117333424	-0.388126294	0.505497415	0.215194781	0.439219144	0.265445819	0.569274793	0.642267749	0.561880799	0.900124091	0.97265837	Bacteria.Firmicutes.Clostridia.Clostridiales.Lachnospiraceae.Dorea	IRS1
70569	ENSG00000169062	rs1135496	0.449462753	0.893577372	0.017615766	0.060225287	0.143733584	0.042375841	-0.576679208	0.835525835	0.188914472	0.315541092	0.236858583	0.437002388	0.637605644	0.592824557	0.868302695	0.962165143	Bacteria.Firmicutes.Clostridia.Clostridiales.Lachnospiraceae.Dorea	UPF3A
70570	ENSG00000169071	rs3932420	0.13342488	0.224936112	0.231391141	0.564722669	-0.360860372	0.411462232	0.364086722	-0.242793156	0.237493658	0.335892578	0.301417906	0.419507481	0.40629059	0.291885665	0.927201136	0.97265837	Bacteria.Firmicutes.Clostridia.Clostridiales.Lachnospiraceae.Dorea	ROR2
70571	ENSG00000169129	rs11196717	0.130319923	0.004965005	0.731994647	0.136734993	-0.306305909	1.053371138	0.089732637	-0.657781512	0.199948047	0.362362792	0.260906188	0.436656739	0.40306802	0.033212179	0.95427486	0.97265837	Bacteria.Firmicutes.Clostridia.Clostridiales.Lachnospiraceae.Dorea	AFAP1L2
70572	ENSG00000169136	rs12971864	0.85216453	0.58146749	0.925023209	0.979833135	0.047226685	-0.19806184	0.030831567	0.011077588	0.252428525	0.357527899	0.326368694	0.436570684	0.757369008	0.484123097	0.96352861	0.974952618	Bacteria.Firmicutes.Clostridia.Clostridiales.Lachnospiraceae.Dorea	ATF5
70573	ENSG00000169139	rs12675926	0.585711552	0.993950121	0.476335207	0.617914279	0.132838137	0.001980538	-0.213926561	-0.177122067	0.242516144	0.260211964	0.298656416	0.353412403	0.691071492	0.618573743	0.940726279	0.97265837	Bacteria.Firmicutes.Clostridia.Clostridiales.Lachnospiraceae.Dorea	UBE2V2
70574	ENSG00000169180	rs8051453	0.042044744	0.011632054	0.103206971	0.043430729	0.837254231	-0.684238366	-0.826468132	0.689008293	0.403812834	0.263634276	0.500168118	0.334610451	0.254720241	0.0547956	0.889270244	0.962165143	Bacteria.Firmicutes.Clostridia.Clostridiales.Lachnospiraceae.Dorea	XPO6
70575	ENSG00000169189	rs4073332	0.148070843	0.067628037	0.77220079	0.988762413	-0.38250653	0.485778563	-0.094203595	0.004570297	0.261360088	0.26145042	0.324070204	0.323259867	0.421202461	0.149653471	0.958695018	0.974952618	Bacteria.Firmicutes.Clostridia.Clostridiales.Lachnospiraceae.Dorea	NSMCE1
70576	ENSG00000169203	rs7195216	0.000290192	1.78E-07	0.885397648	0.859047116	-0.736546729	0.98209438	-0.035247424	0.040725169	0.192432141	0.168281973	0.243608799	0.228430369	0.01351723	2.40E-05	0.961252735	0.97265837	Bacteria.Firmicutes.Clostridia.Clostridiales.Lachnospiraceae.Dorea	NPIPB12
70577	ENSG00000169217	rs35480350	0.57063266	0.380529736	0.797060747	0.468312098	-0.14120449	0.232540294	0.077551973	-0.250774975	0.247739869	0.263401752	0.300363368	0.343790046	0.686769171	0.384842729	0.958695018	0.97265837	Bacteria.Firmicutes.Clostridia.Clostridiales.Lachnospiraceae.Dorea	CD2BP2
70578	ENSG00000169220	rs10051765	0.581627649	0.171832641	0.614344554	0.959959931	0.176044826	-0.424206136	0.197484202	0.018293833	0.317919334	0.307097097	0.390066258	0.36300983	0.688975143	0.253178865	0.9425003	0.974952618	Bacteria.Firmicutes.Clostridia.Clostridiales.Lachnospiraceae.Dorea	RGS14
70579	ENSG00000169228	rs6879874	0.629359266	0.573772005	0.125811088	0.118930803	0.265424516	-0.205410898	-0.998506246	0.655971977	0.547390192	0.363352451	0.644002414	0.415221308	0.702375865	0.480793551	0.889270244	0.97265837	Bacteria.Firmicutes.Clostridia.Clostridiales.Lachnospiraceae.Dorea	RAB24
70580	ENSG00000169230	rs28362590	0.072303542	0.033486474	0.09603975	0.266654591	-0.875057857	0.64333075	-0.992628799	0.394878435	0.479099827	0.296249913	0.587884177	0.352481941	0.304015671	0.100543314	0.889270244	0.97265837	Bacteria.Firmicutes.Clostridia.Clostridiales.Lachnospiraceae.Dorea	PRELID1
70581	ENSG00000169231	rs760077	0.387280988	0.858495383	0.7284045	0.569062834	-0.21739134	0.042332699	0.109420238	0.174374532	0.24978373	0.23651126	0.313770717	0.304690556	0.601847587	0.583949885	0.953465797	0.97265837	Bacteria.Firmicutes.Clostridia.Clostridiales.Lachnospiraceae.Dorea	THBS3
70582	ENSG00000169252	rs1042719	0.465189845	0.059944344	0.752310125	0.190772867	-0.150333432	0.446895757	0.082062846	-0.397085851	0.204648786	0.233475276	0.258944632	0.300395672	0.645697494	0.140162941	0.955600672	0.97265837	Bacteria.Firmicutes.Clostridia.Clostridiales.Lachnospiraceae.Dorea	ADRB2
70583	ENSG00000169313	rs12488803	0.087210062	0.052752836	0.405931429	0.509725818	0.371822234	-0.575762068	-0.241122806	0.236425149	0.214169319	0.291905246	0.288276231	0.356671956	0.333314824	0.129270558	0.937463011	0.97265837	Bacteria.Firmicutes.Clostridia.Clostridiales.Lachnospiraceae.Dorea	P2RY12
70584	ENSG00000169359	rs112013645	0.819787636	0.936926713	0.798257575	0.257971777	0.049684247	-0.02211194	0.071650945	-0.403263207	0.217219856	0.278363963	0.27919215	0.353413576	0.748286343	0.6030462	0.958695018	0.97265837	Bacteria.Firmicutes.Clostridia.Clostridiales.Lachnospiraceae.Dorea	SLC33A1
70585	ENSG00000169371	rs28432989	0.289506028	0.200315469	0.023029873	0.008515472	0.301166189	-0.396726811	-0.787337138	1.030981359	0.282046634	0.306686238	0.338313768	0.380136655	0.555378491	0.273755769	0.868302695	0.82046025	Bacteria.Firmicutes.Clostridia.Clostridiales.Lachnospiraceae.Dorea	SNUPN
70586	ENSG00000169439	rs2678340	0.627042164	0.615499683	0.458206756	0.357193343	0.167513344	-0.118709169	0.332022713	-0.287103304	0.343140296	0.235240157	0.444961755	0.309640497	0.702375865	0.499317961	0.939089568	0.97265837	Bacteria.Firmicutes.Clostridia.Clostridiales.Lachnospiraceae.Dorea	SDC2
70587	ENSG00000169519	rs10835353	0.24791316	0.626644803	0.126238359	0.513934529	0.400858365	-0.151497503	-0.654217535	0.243032111	0.343864539	0.309974666	0.422432817	0.370325582	0.521751003	0.502650071	0.889270244	0.97265837	Bacteria.Firmicutes.Clostridia.Clostridiales.Lachnospiraceae.Dorea	METTL15
70588	ENSG00000169570	rs55811049	0.948547227	0.367316237	0.526172532	0.579695941	0.015013406	0.379281972	-0.182651371	-0.304705342	0.231770031	0.417829365	0.28662858	0.547458855	0.781678806	0.378177204	0.941119293	0.97265837	Bacteria.Firmicutes.Clostridia.Clostridiales.Lachnospiraceae.Dorea	DTWD2
70589	ENSG00000169598	rs7551237	0.846985082	0.813742371	0.580703701	0.484398304	0.049972568	-0.095904884	-0.171104598	0.375121588	0.257954291	0.405440266	0.308241748	0.533441925	0.756693072	0.569541536	0.9425003	0.97265837	Bacteria.Firmicutes.Clostridia.Clostridiales.Lachnospiraceae.Dorea	DFFB
70590	ENSG00000169599	rs67347664	0.27459745	0.176629805	0.203044639	0.576927045	0.226680379	-0.477655882	-0.348891657	0.245138545	0.205756743	0.349719215	0.271365646	0.437231264	0.542884857	0.256374782	0.916362157	0.97265837	Bacteria.Firmicutes.Clostridia.Clostridiales.Lachnospiraceae.Dorea	NFU1
70591	ENSG00000169609	rs57779835	0.93977529	0.095226622	0.108906374	0.988941888	-0.013655375	0.587383377	-0.369938279	0.005799389	0.180053479	0.347007747	0.227639528	0.416852192	0.781678806	0.184407151	0.889270244	0.974952618	Bacteria.Firmicutes.Clostridia.Clostridiales.Lachnospiraceae.Dorea	C15orf40
70592	ENSG00000169629	rs13408170	0.002292826	0.007384953	0.467709265	0.960701994	-0.65405793	0.586826468	0.21462366	0.012955834	0.206147868	0.212279706	0.293829896	0.26194507	0.05696034	0.042650416	0.94016858	0.974952618	Bacteria.Firmicutes.Clostridia.Clostridiales.Lachnospiraceae.Dorea	RGPD8
70593	ENSG00000169660	rs77954010	0.892693439	0.113014327	0.914777953	0.344116726	0.024506431	-0.526232841	0.024871268	0.397231449	0.180968582	0.327635229	0.231522808	0.416865019	0.769444848	0.199092181	0.963113841	0.97265837	Bacteria.Firmicutes.Clostridia.Clostridiales.Lachnospiraceae.Dorea	HEXD
70594	ENSG00000169689	rs4969475	0.418752242	0.150164763	0.694297174	0.707650697	-0.292887648	0.385690531	-0.18760552	-0.127548798	0.359952824	0.264918105	0.475246493	0.33865075	0.622592692	0.234693954	0.947473811	0.97265837	Bacteria.Firmicutes.Clostridia.Clostridiales.Lachnospiraceae.Dorea	CENPX
70595	ENSG00000169715	rs55851109	0.015740693	0.00095963	0.036587083	0.091692674	0.441035352	-1.046394121	-0.497254319	0.650107884	0.177913525	0.302663578	0.233046559	0.379856184	0.149443431	0.010894626	0.868302695	0.97265837	Bacteria.Firmicutes.Clostridia.Clostridiales.Lachnospiraceae.Dorea	MT1E
70596	ENSG00000169738	rs60208666	0.304445749	0.922902981	0.090452209	0.789933375	0.224038727	-0.037910488	-0.455508381	0.141824029	0.216462248	0.390232868	0.265111029	0.530222057	0.564209598	0.601206486	0.889270244	0.97265837	Bacteria.Firmicutes.Clostridia.Clostridiales.Lachnospiraceae.Dorea	DCXR
70597	ENSG00000169752	rs62027649	0.360990716	0.248404009	0.971625588	0.488688292	0.233053195	-0.292781614	-0.011061328	-0.242803748	0.253354545	0.25141751	0.309800283	0.348707535	0.586981163	0.308353589	0.964775131	0.97265837	Bacteria.Firmicutes.Clostridia.Clostridiales.Lachnospiraceae.Dorea	NRG4
70598	ENSG00000169814	rs2470520	0.223711922	0.297669522	0.770987398	0.556744203	0.300322869	-0.256650008	0.107344729	-0.183100664	0.244511069	0.244490721	0.367263479	0.309976539	0.502702584	0.339138082	0.958695018	0.97265837	Bacteria.Firmicutes.Clostridia.Clostridiales.Lachnospiraceae.Dorea	BTD
70599	ENSG00000169826	rs2503849	0.31195575	0.249477401	0.520150328	0.434899273	0.636422125	-0.429801429	-0.485188799	0.352521688	0.624597113	0.369925784	0.750400249	0.448715636	0.565640743	0.308930027	0.940726279	0.97265837	Bacteria.Firmicutes.Clostridia.Clostridiales.Lachnospiraceae.Dorea	CSGALNACT2
70600	ENSG00000169919	rs781143	0.14107712	0.012958549	0.578929409	0.54141576	-0.49649419	0.640017134	-0.231037633	-0.188698886	0.333293614	0.250573276	0.41426141	0.307395588	0.414824146	0.057894829	0.9425003	0.97265837	Bacteria.Firmicutes.Clostridia.Clostridiales.Lachnospiraceae.Dorea	GUSB
70601	ENSG00000169925	rs72766638	0.332191124	0.215442085	0.228606598	0.126686002	0.234823533	-0.495978467	-0.358107396	0.802114474	0.240378858	0.396545253	0.294682061	0.518553457	0.57613399	0.284329951	0.922116482	0.97265837	Bacteria.Firmicutes.Clostridia.Clostridiales.Lachnospiraceae.Dorea	BRD3
70602	ENSG00000169951	rs4243233	0.285049281	0.07377957	0.72862584	0.923603537	-0.329543043	0.425295172	-0.146535967	-0.03264615	0.305756983	0.234082881	0.420560008	0.339135573	0.552158759	0.157461786	0.953465797	0.97265837	Bacteria.Firmicutes.Clostridia.Clostridiales.Lachnospiraceae.Dorea	ZNF764
70603	ENSG00000169967	rs12991768	0.03664497	0.022659204	0.165858254	0.275180742	0.577820486	-0.53805674	-0.454312495	0.317116398	0.270891568	0.230546176	0.324245938	0.288198303	0.238004035	0.081365955	0.91145914	0.97265837	Bacteria.Firmicutes.Clostridia.Clostridiales.Lachnospiraceae.Dorea	MAP3K2
70604	ENSG00000170006	rs4696336	0.490080005	0.533154004	0.905326841	0.816698664	-0.56885582	0.282465321	-0.116857092	0.125748201	0.819605374	0.450869025	0.978761629	0.540340111	0.655961696	0.460948076	0.963113841	0.97265837	Bacteria.Firmicutes.Clostridia.Clostridiales.Lachnospiraceae.Dorea	TMEM154
70605	ENSG00000170035	rs10930952	0.471040436	0.421618343	0.398422563	0.254486665	-0.479294469	0.295686071	0.634683533	-0.486382877	0.661134337	0.365651134	0.746725474	0.42311507	0.647173729	0.403915616	0.937463011	0.97265837	Bacteria.Firmicutes.Clostridia.Clostridiales.Lachnospiraceae.Dorea	UBE2E3
70606	ENSG00000170074	rs568622302	0.152147193	0.000470394	0.36082321	0.647597582	-0.248629421	1.136258494	-0.191127083	0.203134924	0.171618705	0.308723204	0.207703311	0.44236453	0.427396238	0.006995123	0.937463011	0.97265837	Bacteria.Firmicutes.Clostridia.Clostridiales.Lachnospiraceae.Dorea	FAM153A
70607	ENSG00000170113	rs4778555	0.327168121	0.233021826	0.162662837	0.208321545	0.309166542	-0.298755731	-0.673826722	0.471515222	0.313187017	0.248206805	0.477231965	0.371088197	0.574777008	0.299251197	0.909451191	0.97265837	Bacteria.Firmicutes.Clostridia.Clostridiales.Lachnospiraceae.Dorea	NIPA1
70608	ENSG00000170145	rs10891289	0.590009571	0.869246634	0.331099587	0.572726291	0.158426848	-0.042957081	-0.346362513	0.19257976	0.292588692	0.25994065	0.353751321	0.339725513	0.692629852	0.586657192	0.937463011	0.97265837	Bacteria.Firmicutes.Clostridia.Clostridiales.Lachnospiraceae.Dorea	SIK2
70609	ENSG00000170160	rs3883361	0.001976154	0.002975928	0.876196244	0.3266512	-0.56912886	0.823168318	-0.036988873	0.336804869	0.17661901	0.266863045	0.23650383	0.340817703	0.051677164	0.022994578	0.95912768	0.97265837	Bacteria.Firmicutes.Clostridia.Clostridiales.Lachnospiraceae.Dorea	CCDC144A
70610	ENSG00000170175	rs12451961	0.001359764	0.000405127	0.481119704	0.441539365	-0.672182485	0.925840712	0.201299521	-0.253224662	0.200942987	0.248459784	0.28411415	0.327051977	0.042669987	0.006323329	0.940726279	0.97265837	Bacteria.Firmicutes.Clostridia.Clostridiales.Lachnospiraceae.Dorea	CHRNB1
70611	ENSG00000170191	rs6138616	0.288045292	0.096480646	0.431297232	0.286515703	0.236726796	-0.718155131	-0.218838466	0.556163584	0.221021827	0.425903054	0.276370923	0.517607014	0.554966428	0.185436604	0.939089568	0.97265837	Bacteria.Firmicutes.Clostridia.Clostridiales.Lachnospiraceae.Dorea	NANP
70612	ENSG00000170242	rs7933089	0.774059823	0.910865797	0.887021557	0.910215501	0.156434813	-0.037991988	-0.092175594	-0.045366133	0.54270815	0.338076992	0.646283303	0.400760356	0.738899168	0.598460821	0.961252735	0.97265837	Bacteria.Firmicutes.Clostridia.Clostridiales.Lachnospiraceae.Dorea	USP47
70613	ENSG00000170248	rs11129565	0.131719296	0.309596099	0.076413923	0.303049687	0.368970068	-0.349140712	-0.53022541	0.423441152	0.241745254	0.340973473	0.294552268	0.407932352	0.404742296	0.346936826	0.889270244	0.97265837	Bacteria.Firmicutes.Clostridia.Clostridiales.Lachnospiraceae.Dorea	PDCD6IP
70614	ENSG00000170291	rs2074222	0.256397542	0.308475056	0.515335367	0.788035907	0.405892087	-0.273562212	-0.301488937	0.092803423	0.35453095	0.266539705	0.460938526	0.34377157	0.528601267	0.346718059	0.940726279	0.97265837	Bacteria.Firmicutes.Clostridia.Clostridiales.Lachnospiraceae.Dorea	ELP5
70615	ENSG00000170298	rs1682192	0.135827096	0.149595806	0.812904642	0.637169977	0.998101996	-0.51667699	0.21211739	-0.229772129	0.661013081	0.354385266	0.892639318	0.484903763	0.408597211	0.234566987	0.958695018	0.97265837	Bacteria.Firmicutes.Clostridia.Clostridiales.Lachnospiraceae.Dorea	LGALS9B
70616	ENSG00000170322	rs7948511	0.134930935	0.112218257	0.525914904	0.64258192	0.466079416	-0.376866478	-0.245997844	0.14092143	0.307951251	0.234110089	0.385795028	0.302253563	0.407133857	0.19885043	0.941119293	0.97265837	Bacteria.Firmicutes.Clostridia.Clostridiales.Lachnospiraceae.Dorea	NFRKB
70617	ENSG00000170323	rs2044822	0.954961595	0.782584515	0.080944402	0.01491006	0.007999516	-0.066452381	-0.319596244	0.706284208	0.141104117	0.239830868	0.180319094	0.28250698	0.784263343	0.558904059	0.889270244	0.921450538	Bacteria.Firmicutes.Clostridia.Clostridiales.Lachnospiraceae.Dorea	FABP4
70618	ENSG00000170373	rs113896553	0.009300813	0.002356967	0.344295512	0.314832557	-0.665261003	0.770762926	0.305147974	-0.314079001	0.248283337	0.243642118	0.320349717	0.310095538	0.116991746	0.019707934	0.937463011	0.97265837	Bacteria.Firmicutes.Clostridia.Clostridiales.Lachnospiraceae.Dorea	CST1
70619	ENSG00000170379	rs7795149	0.609155115	0.422310149	0.908676288	0.875656732	-0.19666822	0.216951416	0.055021787	-0.056436334	0.382822655	0.268688494	0.47782938	0.359270569	0.696543015	0.404173898	0.963113841	0.97265837	Bacteria.Firmicutes.Clostridia.Clostridiales.Lachnospiraceae.Dorea	TCAF2
70620	ENSG00000170430	rs1008982	0.055005321	0.005686428	0.368904498	0.341212079	0.448557234	-0.764907347	-0.255342327	0.310923027	0.229621101	0.267568056	0.282233554	0.324319552	0.269706105	0.036079365	0.937463011	0.97265837	Bacteria.Firmicutes.Clostridia.Clostridiales.Lachnospiraceae.Dorea	MGMT
70621	ENSG00000170458	rs113066026	0.628547635	0.330582423	0.581957117	0.405354133	0.097846872	-0.319111384	-0.140237887	0.342024062	0.201313829	0.325567965	0.253477165	0.408404425	0.702375865	0.358985315	0.9425003	0.97265837	Bacteria.Firmicutes.Clostridia.Clostridiales.Lachnospiraceae.Dorea	CD14
70622	ENSG00000170464	rs3923060	0.07872723	0.026506431	0.651185681	0.789865031	0.708407004	-0.565083806	0.224656932	-0.083028145	0.396691193	0.248981607	0.494637263	0.310304852	0.316303282	0.088654113	0.9425003	0.97265837	Bacteria.Firmicutes.Clostridia.Clostridiales.Lachnospiraceae.Dorea	DNAJC18
70623	ENSG00000170473	rs772700	0.057168639	0.06377482	0.047928357	0.068003846	1.158929189	-0.669045267	-1.641916163	0.869954284	0.598660648	0.35485069	0.81464805	0.468874064	0.272819712	0.143845928	0.868302695	0.97265837	Bacteria.Firmicutes.Clostridia.Clostridiales.Lachnospiraceae.Dorea	PYM1
70624	ENSG00000170482	rs11242462	0.804034249	0.853626542	0.319564106	0.172209943	0.056810715	-0.041446854	0.301034696	-0.399036224	0.228036839	0.223774093	0.300159309	0.289133668	0.746331056	0.583309576	0.937463011	0.97265837	Bacteria.Firmicutes.Clostridia.Clostridiales.Lachnospiraceae.Dorea	SLC23A1
70625	ENSG00000170502	rs7690728	0.192936422	0.935331158	0.139027001	0.207984334	0.245694001	-0.027426665	-0.355937245	-0.549161528	0.186786736	0.336733061	0.237685363	0.431872579	0.469910811	0.6030462	0.889270244	0.97265837	Bacteria.Firmicutes.Clostridia.Clostridiales.Lachnospiraceae.Dorea	NUDT9
70626	ENSG00000170509	rs4525935	0.115406005	0.048118115	0.796073679	0.686802954	0.483393743	-0.469028128	-0.102204669	0.119794019	0.3029968	0.232915237	0.393884802	0.295803396	0.383975075	0.12379779	0.958695018	0.97265837	Bacteria.Firmicutes.Clostridia.Clostridiales.Lachnospiraceae.Dorea	HSD17B13
70627	ENSG00000170634	rs1075264	0.13087933	0.069414907	0.920550788	0.691307861	0.367888141	-0.45769369	0.030311172	-0.117035634	0.240502791	0.247972233	0.302741631	0.293449337	0.40306802	0.15134541	0.96352861	0.97265837	Bacteria.Firmicutes.Clostridia.Clostridiales.Lachnospiraceae.Dorea	ACYP2
70628	ENSG00000170638	rs116914202	0.93547376	0.643779296	0.998255022	0.90641125	-0.01699665	-0.180872363	0.000581456	0.059511378	0.20913993	0.389345709	0.264863187	0.504253604	0.779931149	0.509203026	0.966434308	0.97265837	Bacteria.Firmicutes.Clostridia.Clostridiales.Lachnospiraceae.Dorea	TRABD
70629	ENSG00000170667	rs7794729	0.031689196	0.02424846	0.696840796	0.643417246	0.862569597	-0.617616954	-0.218172616	0.166201098	0.392977306	0.26780707	0.557567838	0.35737342	0.221656319	0.083981407	0.948640363	0.97265837	Bacteria.Firmicutes.Clostridia.Clostridiales.Lachnospiraceae.Dorea	RASA4B
70630	ENSG00000170703	rs114722761	0.219932875	0.691280003	0.040482899	0.235722896	0.244593149	-0.151819201	-0.515333915	0.587312265	0.197497999	0.380627668	0.246581861	0.490795949	0.500540029	0.526496892	0.868302695	0.97265837	Bacteria.Firmicutes.Clostridia.Clostridiales.Lachnospiraceae.Dorea	TTLL6
70631	ENSG00000170734	rs9472090	0.69162658	0.54810618	0.90002047	0.568145482	0.083652356	-0.215456778	0.033788848	-0.261997526	0.209974576	0.356888153	0.267910619	0.456709647	0.721940474	0.468509442	0.963113841	0.97265837	Bacteria.Firmicutes.Clostridia.Clostridiales.Lachnospiraceae.Dorea	POLH
70632	ENSG00000170745	rs6531061	0.062129351	0.000877358	0.308610582	0.605115488	-0.420319496	0.872085435	-0.282570531	0.169093806	0.221504999	0.250183151	0.275394524	0.32546215	0.281056763	0.010322137	0.937463011	0.97265837	Bacteria.Firmicutes.Clostridia.Clostridiales.Lachnospiraceae.Dorea	KCNS3
70633	ENSG00000170776	rs17074	0.933949862	0.826801007	0.529082481	0.176928611	-0.016042571	0.076361242	-0.154986465	0.584752263	0.192835505	0.347607455	0.244940673	0.428430395	0.779025456	0.573946521	0.941679953	0.97265837	Bacteria.Firmicutes.Clostridia.Clostridiales.Lachnospiraceae.Dorea	AKAP13
70634	ENSG00000170802	rs79247094	0.736929354	0.150635084	0.686160162	0.65681117	-0.070650751	0.621829634	-0.111193221	-0.229618093	0.209433396	0.427614749	0.273971116	0.514444171	0.729621689	0.235115118	0.943068052	0.97265837	Bacteria.Firmicutes.Clostridia.Clostridiales.Lachnospiraceae.Dorea	FOXN2
70635	ENSG00000170846	rs28667650	0.837828589	0.009701169	0.127430781	0.160155018	0.038447111	1.1365245	-0.360298222	-0.742892879	0.187107609	0.426665533	0.233391725	0.522961739	0.75455374	0.049699676	0.889270244	0.97265837	Bacteria.Firmicutes.Clostridia.Clostridiales.Lachnospiraceae.Dorea
70636	ENSG00000170854	rs4857303	0.688872211	0.760917666	0.982228869	0.897208154	0.155440458	-0.115412338	0.01039019	-0.056972432	0.386522447	0.377734224	0.464693685	0.439305694	0.720607645	0.550726046	0.966010088	0.97265837	Bacteria.Firmicutes.Clostridia.Clostridiales.Lachnospiraceae.Dorea	RIOX2
70637	ENSG00000170860	rs12493301	0.796307551	0.708925923	0.327844232	0.968147355	0.093323956	0.114944773	-0.428779401	0.015401742	0.36008205	0.30658908	0.434967329	0.384238937	0.745807644	0.531097108	0.937463011	0.974952618	Bacteria.Firmicutes.Clostridia.Clostridiales.Lachnospiraceae.Dorea	LSM3
70638	ENSG00000170889	rs11881993	0.318123527	0.204102209	0.483289462	0.551335297	0.289710488	-0.371523151	-0.26198109	0.235181889	0.288002898	0.289653462	0.371603189	0.392734821	0.571113704	0.275616998	0.940726279	0.97265837	Bacteria.Firmicutes.Clostridia.Clostridiales.Lachnospiraceae.Dorea	RPS9
70639	ENSG00000170892	rs34629529	0.364087746	0.505956164	0.049570758	0.072634203	0.258180726	-0.1783888	-0.684765534	0.620163187	0.282499429	0.266729973	0.342309163	0.339946482	0.587654143	0.448987799	0.868302695	0.97265837	Bacteria.Firmicutes.Clostridia.Clostridiales.Lachnospiraceae.Dorea	TSEN34
70640	ENSG00000170906	rs254262	0.670088245	0.954212288	0.021507867	0.048558164	0.086510893	-0.016478022	-0.603523082	0.702571915	0.202156752	0.285895404	0.256278313	0.349596664	0.716117795	0.609227889	0.868302695	0.962165143	Bacteria.Firmicutes.Clostridia.Clostridiales.Lachnospiraceae.Dorea	NDUFA3
70641	ENSG00000170909	rs10416946	0.257350208	0.130727094	0.782163324	0.667345154	0.425398402	-0.44303757	-0.12025442	0.149782284	0.372321164	0.289514386	0.433144535	0.346935514	0.5291017	0.214895738	0.958695018	0.97265837	Bacteria.Firmicutes.Clostridia.Clostridiales.Lachnospiraceae.Dorea	OSCAR
70642	ENSG00000170915	rs9367481	0.648958142	0.932035724	0.501988575	0.775848848	0.104965153	0.023362181	-0.192646422	-0.094358954	0.229533034	0.272891192	0.285371908	0.330039849	0.710106237	0.6030462	0.940726279	0.97265837	Bacteria.Firmicutes.Clostridia.Clostridiales.Lachnospiraceae.Dorea	PAQR8
70643	ENSG00000170921	rs9889828	0.494058113	0.511247644	0.690908157	0.90199264	0.311816061	-0.211761797	-0.198182108	0.045788687	0.453425687	0.320620372	0.496233692	0.370401661	0.657210902	0.451169519	0.945275086	0.97265837	Bacteria.Firmicutes.Clostridia.Clostridiales.Lachnospiraceae.Dorea	TANC2
70644	ENSG00000170954	rs62115496	0.129466266	0.00848885	0.135280069	0.042472576	0.283465149	-1.114665989	-0.34616644	1.108226761	0.184619919	0.410817226	0.22892965	0.535650914	0.40306802	0.045793837	0.889270244	0.961899243	Bacteria.Firmicutes.Clostridia.Clostridiales.Lachnospiraceae.Dorea	ZNF415
70645	ENSG00000170955	rs11544764	0.812258101	0.643017233	0.804045012	0.646423369	0.055489195	-0.166573931	-0.071759176	0.209806657	0.232691717	0.357743091	0.288055761	0.455263118	0.74650119	0.508944147	0.958695018	0.97265837	Bacteria.Firmicutes.Clostridia.Clostridiales.Lachnospiraceae.Dorea	CAVIN3
70646	ENSG00000170956	rs7257798	0.057575476	3.41E-06	0.553607255	0.348898833	-0.307891196	1.101191139	-0.120408102	0.297965451	0.159312502	0.217071599	0.202228024	0.315830104	0.272878629	0.000181452	0.9425003	0.97265837	Bacteria.Firmicutes.Clostridia.Clostridiales.Lachnospiraceae.Dorea	CEACAM3
70647	ENSG00000171017	rs511650	0.011738797	0.000569165	0.528009854	0.360676018	0.685704489	-0.853288551	-0.206593	0.265781704	0.264552727	0.23561142	0.325648738	0.288743567	0.126798783	0.008076068	0.941119293	0.97265837	Bacteria.Firmicutes.Clostridia.Clostridiales.Lachnospiraceae.Dorea	LRRC8E
70648	ENSG00000171045	rs7001793	0.110124784	0.06087114	0.227838452	0.1411085	1.118299736	-0.724331227	-0.944915214	0.647927092	0.690553405	0.379822478	0.776261693	0.434984527	0.375523552	0.14096327	0.920034671	0.97265837	Bacteria.Firmicutes.Clostridia.Clostridiales.Lachnospiraceae.Dorea	TSNARE1
70649	ENSG00000171055	rs13031586	0.619908769	0.971296192	0.775037522	0.357746623	0.171278221	-0.010934589	0.13543692	-0.352489027	0.343705066	0.302734668	0.471961915	0.380599474	0.700278874	0.61427233	0.958695018	0.97265837	Bacteria.Firmicutes.Clostridia.Clostridiales.Lachnospiraceae.Dorea	FEZ2
70650	ENSG00000171103	rs55785599	0.195646588	0.053330689	0.42579174	0.111682506	-0.317444269	0.487217633	0.283392122	-0.520151164	0.242824144	0.24763301	0.353633434	0.322627018	0.471885293	0.129675174	0.939089568	0.97265837	Bacteria.Firmicutes.Clostridia.Clostridiales.Lachnospiraceae.Dorea	TRMT61B
70651	ENSG00000171109	rs13098637	0.610785986	0.042971519	0.601720467	0.674864144	-0.14127438	0.776915455	-0.169183934	-0.211821918	0.276256673	0.376447471	0.32259113	0.502714653	0.696572164	0.115772819	0.9425003	0.97265837	Bacteria.Firmicutes.Clostridia.Clostridiales.Lachnospiraceae.Dorea	MFN1
70652	ENSG00000171130	rs10807974	0.368754614	0.747046803	0.660583371	0.301389838	-0.192907128	0.085455031	-0.120285963	0.337497058	0.213155883	0.2638411	0.272696431	0.324012598	0.59166297	0.5456961	0.9425003	0.97265837	Bacteria.Firmicutes.Clostridia.Clostridiales.Lachnospiraceae.Dorea	ATP6V0E2
70653	ENSG00000171160	rs11189303	0.110472489	0.208258201	0.209634504	0.833775113	0.309647285	-0.716052038	-0.327262227	0.133294961	0.191398599	0.563462219	0.258312146	0.63264679	0.375523552	0.27877767	0.916362157	0.97265837	Bacteria.Firmicutes.Clostridia.Clostridiales.Lachnospiraceae.Dorea	MORN4
70654	ENSG00000171234	rs10006595	0.051129642	0.319299226	0.156280289	0.413279722	0.375918911	-0.279511918	-0.351184354	-0.28158032	0.189234375	0.278545458	0.244890627	0.341997528	0.262082398	0.351294963	0.908174676	0.97265837	Bacteria.Firmicutes.Clostridia.Clostridiales.Lachnospiraceae.Dorea	UGT2B7
70655	ENSG00000171236	rs1610090	0.003375084	0.001543394	0.248950518	0.145658321	-2.163020138	1.269933331	0.993350322	-0.6793865	0.711165592	0.384381438	0.854005888	0.461405663	0.069455885	0.014570382	0.936886332	0.97265837	Bacteria.Firmicutes.Clostridia.Clostridiales.Lachnospiraceae.Dorea	LRG1
70656	ENSG00000171243	rs886757	0.719019319	0.283713189	0.064024217	0.514711035	0.079601237	0.313990481	-0.550411553	0.245279059	0.220310835	0.290512813	0.292210759	0.374442223	0.726947565	0.331126759	0.868302695	0.97265837	Bacteria.Firmicutes.Clostridia.Clostridiales.Lachnospiraceae.Dorea	SOSTDC1
70657	ENSG00000171291	rs286237	0.081678813	0.023548777	0.339298424	0.322138584	0.399803743	-0.486246189	-0.290375274	0.268305621	0.226130481	0.209754978	0.301680214	0.268963242	0.322084822	0.082534892	0.937463011	0.97265837	Bacteria.Firmicutes.Clostridia.Clostridiales.Lachnospiraceae.Dorea	ZNF439
70658	ENSG00000171298	rs2304849	0.102573883	0.008606918	0.270422336	0.233079725	0.352513925	-0.690866628	-0.302629823	0.39453636	0.212936908	0.255102862	0.272292494	0.327822584	0.360839979	0.046111783	0.937463011	0.97265837	Bacteria.Firmicutes.Clostridia.Clostridiales.Lachnospiraceae.Dorea	GAA
70659	ENSG00000171302	rs2377010	0.065864445	0.030825296	0.033353762	0.060161698	0.340317182	-0.722720555	-0.516624687	0.780801041	0.181949553	0.327524611	0.237717729	0.40827585	0.288751838	0.097001846	0.868302695	0.962165143	Bacteria.Firmicutes.Clostridia.Clostridiales.Lachnospiraceae.Dorea	CANT1
70660	ENSG00000171311	rs4919098	0.938835348	0.836851486	0.834033237	0.452047659	-0.016522265	0.071504593	-0.056168915	-0.348590036	0.214500529	0.34587171	0.267010747	0.460799523	0.781678806	0.576934342	0.958695018	0.97265837	Bacteria.Firmicutes.Clostridia.Clostridiales.Lachnospiraceae.Dorea	EXOSC1
70661	ENSG00000171314	rs4304701	0.033020495	0.009941163	0.034219884	0.027612626	0.558812757	-0.527800071	-0.690566854	0.597002541	0.256626286	0.198824545	0.319358614	0.265023873	0.225777014	0.050377996	0.868302695	0.93916585	Bacteria.Firmicutes.Clostridia.Clostridiales.Lachnospiraceae.Dorea	PGAM1
70662	ENSG00000171320	rs58990143	0.529281983	0.813527494	0.29619724	0.101723434	0.138297286	-0.079617087	-0.281100248	0.886021088	0.218671296	0.336187925	0.266960902	0.533850382	0.670002116	0.569541536	0.937463011	0.97265837	Bacteria.Firmicutes.Clostridia.Clostridiales.Lachnospiraceae.Dorea	ESCO2
70663	ENSG00000171368	rs381176	0.031633522	0.017052244	0.520138866	0.483079093	-0.558199742	0.647778406	0.211705763	-0.236723271	0.254223708	0.264666309	0.327418275	0.335614599	0.221656319	0.068596858	0.940726279	0.97265837	Bacteria.Firmicutes.Clostridia.Clostridiales.Lachnospiraceae.Dorea	TPPP
70664	ENSG00000171431	rs929268	0.353460988	0.965579381	0.263561706	0.851905794	0.194102359	-0.015292766	-0.289587483	-0.078952355	0.207710836	0.353040535	0.256812212	0.421257419	0.585189037	0.613452339	0.937463011	0.97265837	Bacteria.Firmicutes.Clostridia.Clostridiales.Lachnospiraceae.Dorea	KRT20
70665	ENSG00000171456	rs1737896	0.579913324	0.668011391	0.59690735	0.779406542	-0.21214047	0.122151503	0.242163061	-0.093120492	0.381368337	0.283540186	0.455684935	0.331107418	0.688975143	0.518832941	0.9425003	0.97265837	Bacteria.Firmicutes.Clostridia.Clostridiales.Lachnospiraceae.Dorea	ASXL1
70666	ENSG00000171469	rs10407111	0.125330509	0.007589169	0.45114975	0.271518708	0.326086788	-0.983347139	-0.206680932	0.52299406	0.210042896	0.357004275	0.272666519	0.471654025	0.39960216	0.042967788	0.939089568	0.97265837	Bacteria.Firmicutes.Clostridia.Clostridiales.Lachnospiraceae.Dorea	ZNF561
70667	ENSG00000171530	rs1963059	0.338871156	0.647817477	0.331589106	0.901071002	0.291185872	-0.10207788	-0.409684491	0.036937788	0.302253001	0.222442908	0.418850989	0.29600525	0.5778712	0.511532985	0.937463011	0.97265837	Bacteria.Firmicutes.Clostridia.Clostridiales.Lachnospiraceae.Dorea	TBCA
70668	ENSG00000171574	rs35269060	0.624311903	0.19504006	0.37639867	0.245836888	0.111532569	-0.366962319	0.250767276	-0.418436141	0.226666034	0.280316498	0.281582896	0.357353421	0.701266886	0.269323068	0.937463011	0.97265837	Bacteria.Firmicutes.Clostridia.Clostridiales.Lachnospiraceae.Dorea	ZNF584
70669	ENSG00000171596	rs75677385	0.502148306	0.068882024	0.328423603	0.59595267	-0.117044787	0.731603752	-0.217716077	0.24722406	0.173446347	0.395594843	0.22112468	0.463997984	0.661792798	0.15134541	0.937463011	0.97265837	Bacteria.Firmicutes.Clostridia.Clostridiales.Lachnospiraceae.Dorea	NMUR1
70670	ENSG00000171603	rs2788604	0.649973275	0.258132837	0.401922353	0.797753593	-0.119357057	0.27082472	-0.296905243	0.087150223	0.261817256	0.237427658	0.351936876	0.338720654	0.710248756	0.314046618	0.937463011	0.97265837	Bacteria.Firmicutes.Clostridia.Clostridiales.Lachnospiraceae.Dorea	CLSTN1
70671	ENSG00000171621	rs1294023	0.82295359	0.979901577	0.959738363	0.171701944	0.039889435	-0.007792927	-0.011533448	-0.535801443	0.177570713	0.308167422	0.227601003	0.387764742	0.749111864	0.616550235	0.964495742	0.97265837	Bacteria.Firmicutes.Clostridia.Clostridiales.Lachnospiraceae.Dorea	SPSB1
70672	ENSG00000171649	rs58449774	0.807961987	0.673262589	0.208181586	0.067910508	0.041027492	-0.077413711	0.264536549	-0.413601069	0.168122469	0.182768392	0.208128647	0.222838598	0.74650119	0.519877435	0.916362157	0.97265837	Bacteria.Firmicutes.Clostridia.Clostridiales.Lachnospiraceae.Dorea	ZIK1
70673	ENSG00000171723	rs28668348	0.052655524	0.233317998	0.026789379	0.242645426	0.417076582	-0.579771601	-0.623362556	0.642008844	0.211363953	0.481983971	0.275192415	0.544553538	0.264541013	0.299251197	0.868302695	0.97265837	Bacteria.Firmicutes.Clostridia.Clostridiales.Lachnospiraceae.Dorea	GPHN
70674	ENSG00000171763	rs60476496	0.163616716	0.002451593	0.201552809	0.002139847	-0.322889401	0.984021723	0.369787201	-1.200212198	0.229210367	0.312361078	0.286657034	0.375552481	0.441415957	0.020133679	0.916362157	0.82046025	Bacteria.Firmicutes.Clostridia.Clostridiales.Lachnospiraceae.Dorea	SPATA5L1
70675	ENSG00000171766	rs1365610	0.291080357	0.425268101	0.984294737	0.263491403	0.216684952	-0.215051366	-0.004974095	-0.363690744	0.203597757	0.268048902	0.251730174	0.322480589	0.555653034	0.404572981	0.966010088	0.97265837	Bacteria.Firmicutes.Clostridia.Clostridiales.Lachnospiraceae.Dorea	GATM
70676	ENSG00000171792	rs2070990	0.508964435	0.66081007	0.890084172	0.310131316	0.197822529	-0.142722899	0.050885512	-0.409865966	0.297898034	0.323793522	0.366789351	0.400724752	0.664006698	0.516068772	0.962538484	0.97265837	Bacteria.Firmicutes.Clostridia.Clostridiales.Lachnospiraceae.Dorea	RHNO1
70677	ENSG00000171806	rs6704382	0.369158004	0.085034574	0.267580671	0.724552085	-0.250944916	0.418206693	-0.506298719	0.12873571	0.277520842	0.239186013	0.452823546	0.363776968	0.591991587	0.172599179	0.937463011	0.97265837	Bacteria.Firmicutes.Clostridia.Clostridiales.Lachnospiraceae.Dorea	METTL18
70678	ENSG00000171811	rs10444007	0.02334237	0.095146098	0.191652158	0.877857644	-0.722905461	0.392179855	0.500851831	-0.043035157	0.311362077	0.231630025	0.379655821	0.278937009	0.185071583	0.184403741	0.916362157	0.97265837	Bacteria.Firmicutes.Clostridia.Clostridiales.Lachnospiraceae.Dorea	CFAP46
70679	ENSG00000171840	rs7136756	0.706733352	0.889962383	0.408953444	0.515816742	-0.104332328	-0.04602995	0.282656963	-0.264842217	0.276100114	0.331420213	0.340128759	0.405376239	0.725022987	0.592744778	0.937463011	0.97265837	Bacteria.Firmicutes.Clostridia.Clostridiales.Lachnospiraceae.Dorea	NINJ2
70680	ENSG00000171853	rs7606870	0.671163349	0.40393693	0.312213325	0.171865921	0.09162217	-0.255138744	-0.27489596	0.557820103	0.214845527	0.303733926	0.269933039	0.403856545	0.716117795	0.396350948	0.937463011	0.97265837	Bacteria.Firmicutes.Clostridia.Clostridiales.Lachnospiraceae.Dorea	TRAPPC12
70681	ENSG00000171864	rs4813708	0.248753276	0.089714436	0.153535469	0.097433811	0.259744646	-0.403116135	0.425430056	-0.540465693	0.223214385	0.234068617	0.294667225	0.321459405	0.521751003	0.177688185	0.908174676	0.97265837	Bacteria.Firmicutes.Clostridia.Clostridiales.Lachnospiraceae.Dorea	PRND
70682	ENSG00000171867	rs2756271	0.307204256	0.26944195	0.721504902	0.856694671	-0.478474984	0.363369691	0.195740168	-0.073021002	0.464959473	0.326268721	0.546799504	0.402783103	0.56532065	0.321686844	0.951586781	0.97265837	Bacteria.Firmicutes.Clostridia.Clostridiales.Lachnospiraceae.Dorea	PRNP
70683	ENSG00000171903	rs12985091	1.05E-06	2.24E-10	0.85325721	0.549794797	0.868962169	-0.987218544	-0.035788797	-0.10146756	0.161484257	0.131944775	0.192733885	0.168787203	0.000391614	1.75E-07	0.958695018	0.97265837	Bacteria.Firmicutes.Clostridia.Clostridiales.Lachnospiraceae.Dorea	CYP4F11
70684	ENSG00000171916	rs62076318	0.57126734	0.489981586	0.101153833	0.553560072	0.129163679	0.381830854	-0.478243779	0.406171759	0.226989299	0.550015294	0.287664333	0.682092926	0.686769171	0.441654747	0.889270244	0.97265837	Bacteria.Firmicutes.Clostridia.Clostridiales.Lachnospiraceae.Dorea	LGALS9C
70685	ENSG00000171928	rs10886	0.057353809	0.050995827	0.26268715	0.662261405	0.491288139	-0.478020472	-0.374041875	0.133998084	0.25397571	0.240488676	0.331095186	0.305394992	0.272878629	0.127218125	0.937463011	0.97265837	Bacteria.Firmicutes.Clostridia.Clostridiales.Lachnospiraceae.Dorea	TVP23B
70686	ENSG00000171943	rs1322184619	0.083567798	0.016912834	0.080300541	0.162013488	0.513380468	-0.538386151	0.636099541	-0.381438604	0.292203267	0.219681166	0.358113471	0.269727041	0.325231667	0.068445287	0.889270244	0.97265837	Bacteria.Firmicutes.Clostridia.Clostridiales.Lachnospiraceae.Dorea	SRGAP2C
70687	ENSG00000171984	rs6116933	0.081287323	0.023442793	0.622177409	0.626652872	0.485525828	-0.81632704	-0.161855123	-0.235445085	0.274254464	0.351864776	0.326917346	0.481748683	0.322084822	0.082534092	0.9425003	0.97265837	Bacteria.Firmicutes.Clostridia.Clostridiales.Lachnospiraceae.Dorea	SHLD1
70688	ENSG00000172006	rs1736189	0.003170746	0.009441387	0.914185487	0.607410925	-0.54895437	0.670810035	0.025695102	0.153372113	0.179224428	0.250877125	0.237533881	0.297093583	0.068003181	0.04945087	0.963113841	0.97265837	Bacteria.Firmicutes.Clostridia.Clostridiales.Lachnospiraceae.Dorea	ZNF554
70689	ENSG00000172009	rs941408	0.234782214	0.066151595	0.925547602	0.322629689	-0.273116902	0.601431032	0.028415206	-0.379651096	0.227771059	0.321903421	0.302915168	0.380970973	0.512011026	0.147642202	0.96352861	0.97265837	Bacteria.Firmicutes.Clostridia.Clostridiales.Lachnospiraceae.Dorea	THOP1
70690	ENSG00000172058	rs150490	0.674763273	0.651526455	0.028452292	0.015287076	0.159323114	-0.107083824	1.151261161	-0.794282187	0.377995245	0.236018575	0.513916662	0.318945104	0.716872201	0.51290481	0.868302695	0.921450538	Bacteria.Firmicutes.Clostridia.Clostridiales.Lachnospiraceae.Dorea	SERF1A
70691	ENSG00000172061	rs6789147	0.054070908	0.053100825	0.7084096	0.840206265	0.709791204	-0.525256453	0.170883549	-0.065725984	0.36190743	0.266701555	0.454946489	0.324691115	0.267643879	0.129501774	0.949932031	0.97265837	Bacteria.Firmicutes.Clostridia.Clostridiales.Lachnospiraceae.Dorea	LRRC15
70692	ENSG00000172062	rs150490	5.76E-05	1.39E-05	0.139301488	0.064242583	-1.621960829	1.105907275	0.767437823	-0.599001281	0.377200665	0.235522443	0.512836363	0.318274653	0.005050154	0.00053343	0.889270244	0.962165143	Bacteria.Firmicutes.Clostridia.Clostridiales.Lachnospiraceae.Dorea	SMN1
70693	ENSG00000172113	rs35190747	0.073036469	0.069993714	0.151112337	0.426237706	0.440527713	-0.45422265	-0.459415737	0.264251075	0.241825947	0.246615045	0.316302458	0.330067641	0.305321344	0.152014831	0.905791484	0.97265837	Bacteria.Firmicutes.Clostridia.Clostridiales.Lachnospiraceae.Dorea	NME6
70694	ENSG00000172115	rs10215217	0.082148502	0.164631202	0.024152571	0.14892142	0.42140836	-0.438187418	-0.703102252	0.550875229	0.238725224	0.311817599	0.304660501	0.377205701	0.322210588	0.248270247	0.868302695	0.97265837	Bacteria.Firmicutes.Clostridia.Clostridiales.Lachnospiraceae.Dorea	CYCS
70695	ENSG00000172123	rs11657183	0.791984677	0.850798526	0.389404192	0.166855748	0.065264867	0.065820215	-0.250070694	0.672965134	0.246463561	0.348552111	0.288628569	0.481448321	0.744055094	0.582437141	0.937463011	0.97265837	Bacteria.Firmicutes.Clostridia.Clostridiales.Lachnospiraceae.Dorea	SLFN12
70696	ENSG00000172139	rs73225608	0.879588573	0.029955265	0.716527604	0.498284038	0.026711934	-0.782754697	0.078590999	0.304735827	0.175645131	0.352807558	0.215515812	0.447514369	0.766601602	0.095899593	0.950182748	0.97265837	Bacteria.Firmicutes.Clostridia.Clostridiales.Lachnospiraceae.Dorea	SLC9C1
70697	ENSG00000172171	rs2269915	0.050890506	0.074934186	0.018564981	0.116369251	0.414162634	-0.859340639	-0.640439013	0.886530936	0.208264815	0.474916847	0.265313464	0.557186312	0.262023858	0.159210936	0.868302695	0.97265837	Bacteria.Firmicutes.Clostridia.Clostridiales.Lachnospiraceae.Dorea	TEFM
70698	ENSG00000172236	rs77309587	0.841188167	0.097038918	0.772790066	0.666300051	0.038502685	-0.547336457	0.07265648	0.166751732	0.191398439	0.325153826	0.250612936	0.384952339	0.755225602	0.185765547	0.958695018	0.97265837	Bacteria.Firmicutes.Clostridia.Clostridiales.Lachnospiraceae.Dorea	TPSAB1
70699	ENSG00000172244	rs10055801	0.502723165	0.748197578	0.540351744	0.681605418	0.20430777	0.085091221	-0.250018094	-0.141308722	0.303168577	0.263961894	0.406213767	0.342903505	0.662257642	0.546214241	0.9425003	0.97265837	Bacteria.Firmicutes.Clostridia.Clostridiales.Lachnospiraceae.Dorea	C5orf34
70700	ENSG00000172270	rs8637	0.621206058	0.454939565	0.681590462	0.880610346	-0.168119967	0.197915936	-0.171061567	0.048216746	0.338624508	0.26331211	0.415081895	0.319785321	0.700947521	0.423507787	0.9425003	0.97265837	Bacteria.Firmicutes.Clostridia.Clostridiales.Lachnospiraceae.Dorea	BSG
70701	ENSG00000172301	rs11658984	0.245243172	0.164247079	0.712975791	0.479228383	-0.846502765	0.57895854	0.3102523	-0.34014276	0.722013538	0.411611046	0.83977025	0.478006074	0.520533713	0.248207958	0.949932031	0.97265837	Bacteria.Firmicutes.Clostridia.Clostridiales.Lachnospiraceae.Dorea	COPRS
70702	ENSG00000172318	rs7576187	0.04519791	0.030625996	0.804697243	0.604223088	-1.193357957	0.765491862	0.196094868	-0.237706328	0.584537456	0.346479295	0.78984881	0.456392526	0.259371636	0.096843665	0.958695018	0.97265837	Bacteria.Firmicutes.Clostridia.Clostridiales.Lachnospiraceae.Dorea	B3GALT1
70703	ENSG00000172322	rs7309256	0.067050786	0.047336532	0.568369503	0.985701813	-0.435431019	0.509983928	0.167726553	-0.005909771	0.233846765	0.252338936	0.292547852	0.328519343	0.292233772	0.122731026	0.9425003	0.974952618	Bacteria.Firmicutes.Clostridia.Clostridiales.Lachnospiraceae.Dorea	CLEC12A
70704	ENSG00000172331	rs11761313	0.262131193	0.207336489	0.55833782	0.429863507	-0.272685209	0.579917363	0.181083903	-0.443162231	0.241092327	0.455402187	0.307807996	0.557922992	0.534873552	0.27800993	0.9425003	0.97265837	Bacteria.Firmicutes.Clostridia.Clostridiales.Lachnospiraceae.Dorea	BPGM
70705	ENSG00000172339	rs35678413	0.063238291	0.394421227	0.125912989	0.795965994	0.48946983	-0.206737879	-0.513303305	-0.078320422	0.259067182	0.241170378	0.331153836	0.301674733	0.284347379	0.39223029	0.889270244	0.97265837	Bacteria.Firmicutes.Clostridia.Clostridiales.Lachnospiraceae.Dorea	ALG14
70706	ENSG00000172340	rs13072200	0.222499226	0.189189576	0.304114411	0.798206646	0.282707713	-0.387740128	-0.305749695	0.098955983	0.229560331	0.29226543	0.29520597	0.385488332	0.502501321	0.265232301	0.937463011	0.97265837	Bacteria.Firmicutes.Clostridia.Clostridiales.Lachnospiraceae.Dorea	SUCLG2
70707	ENSG00000172349	rs4344696	0.654862288	0.62467315	0.656095945	0.609792333	0.114523732	-0.121361421	-0.142109883	0.165929527	0.255032134	0.246898837	0.317679181	0.323565546	0.712755511	0.502407732	0.9425003	0.97265837	Bacteria.Firmicutes.Clostridia.Clostridiales.Lachnospiraceae.Dorea	IL16
70708	ENSG00000172366	rs7203410	0.734926417	0.845719816	0.504294796	0.749130431	0.063098588	-0.053837383	-0.158332541	0.121325363	0.185576935	0.275595752	0.235816598	0.377813622	0.729117913	0.580706242	0.940726279	0.97265837	Bacteria.Firmicutes.Clostridia.Clostridiales.Lachnospiraceae.Dorea	MCRIP2
70709	ENSG00000172380	rs12136827	0.664590824	0.936690821	0.596143155	0.962652676	0.113407342	-0.025824765	-0.165072067	-0.017990966	0.260382632	0.323890225	0.309973472	0.382761053	0.714580428	0.6030462	0.9425003	0.974952618	Bacteria.Firmicutes.Clostridia.Clostridiales.Lachnospiraceae.Dorea	GNG12
70710	ENSG00000172478	rs56072426	0.050733391	0.010402	0.856151802	0.747058751	-0.545114451	0.603967418	-0.062302418	-0.093492502	0.273923409	0.228982651	0.342348019	0.288670798	0.262023858	0.051596533	0.958695018	0.97265837	Bacteria.Firmicutes.Clostridia.Clostridiales.Lachnospiraceae.Dorea	MAB21L4
70711	ENSG00000172482	rs11687303	0.43342644	0.802966047	0.701238275	0.787937505	-0.170436341	0.087351946	0.105967078	0.121077897	0.216246611	0.348687183	0.275009482	0.44829533	0.630603065	0.565904614	0.949492041	0.97265837	Bacteria.Firmicutes.Clostridia.Clostridiales.Lachnospiraceae.Dorea	AGXT
70712	ENSG00000172493	rs342466	0.351467887	0.503694295	0.888807645	0.839408059	0.319234342	-0.166619727	-0.063612373	-0.063351258	0.34019536	0.247808968	0.453227558	0.311382465	0.584044376	0.44839108	0.962312795	0.97265837	Bacteria.Firmicutes.Clostridia.Clostridiales.Lachnospiraceae.Dorea	AFF1
70713	ENSG00000172543	rs687672	0.013847421	0.00290494	0.640668738	0.934426185	-1.467570231	1.004632199	-0.30792524	-0.03067642	0.580367113	0.32482573	0.656662442	0.371422582	0.137997446	0.022520392	0.9425003	0.97265837	Bacteria.Firmicutes.Clostridia.Clostridiales.Lachnospiraceae.Dorea	CTSW
70714	ENSG00000172689	rs685755	0.322285867	0.607340443	0.647426731	0.929066496	-0.249483527	0.169503353	0.14384976	0.036316971	0.250171719	0.328276498	0.313096835	0.406412328	0.572099081	0.494928265	0.9425003	0.97265837	Bacteria.Firmicutes.Clostridia.Clostridiales.Lachnospiraceae.Dorea	MS4A10
70715	ENSG00000172725	rs2302264	0.812104247	0.817662812	0.793606089	0.976585047	-0.057712603	0.058259068	-0.08190322	-0.009335215	0.241813459	0.251687428	0.311783963	0.316856277	0.74650119	0.571102355	0.958695018	0.974952618	Bacteria.Firmicutes.Clostridia.Clostridiales.Lachnospiraceae.Dorea	CORO1B
70716	ENSG00000172728	rs10097936	0.075370674	0.052178341	0.302398863	0.327696343	0.621317357	-0.490574315	-0.477930947	0.328444615	0.343899787	0.24809378	0.45980204	0.333081967	0.311182125	0.128746535	0.937463011	0.97265837	Bacteria.Firmicutes.Clostridia.Clostridiales.Lachnospiraceae.Dorea	FUT10
70717	ENSG00000172738	rs418343	0.530851969	0.471082058	0.561081458	0.63325295	-0.356410529	0.244074226	-0.451026942	0.214554727	0.565706488	0.336705441	0.772050189	0.447567076	0.670002116	0.431838493	0.9425003	0.97265837	Bacteria.Firmicutes.Clostridia.Clostridiales.Lachnospiraceae.Dorea	TMEM217
70718	ENSG00000172765	rs12638238	0.723933672	0.820358774	0.41354146	0.353449038	0.071326002	-0.104728536	-0.207164718	0.557061472	0.201079459	0.459355572	0.251756724	0.596102041	0.72736295	0.572305021	0.937463011	0.97265837	Bacteria.Firmicutes.Clostridia.Clostridiales.Lachnospiraceae.Dorea	TMCC1
70719	ENSG00000172785	rs9407896	1.53E-05	1.71E-05	0.146174479	0.35659945	1.604889788	-1.192194081	-0.626382447	0.287132636	0.343686622	0.257010504	0.42596187	0.309287433	0.002397625	0.000625773	0.897925166	0.97265837	Bacteria.Firmicutes.Clostridia.Clostridiales.Lachnospiraceae.Dorea	ZNG1A
70720	ENSG00000172794	rs6501732	0.30402727	0.139432919	0.215639828	0.448188524	-0.321130803	0.329571327	-0.494968902	0.22177358	0.310000343	0.220308753	0.395910632	0.290664165	0.564000252	0.225037195	0.916362157	0.97265837	Bacteria.Firmicutes.Clostridia.Clostridiales.Lachnospiraceae.Dorea	RAB37
70721	ENSG00000172795	rs9122	0.405840214	0.505887637	0.397453149	0.442826321	0.261574816	-0.180347937	-0.350669361	0.260970092	0.312666715	0.269615725	0.41172232	0.338011654	0.616335828	0.448987799	0.937463011	0.97265837	Bacteria.Firmicutes.Clostridia.Clostridiales.Lachnospiraceae.Dorea	DCP2
70722	ENSG00000172803	rs17854357	0.140305232	0.000360617	0.976156376	0.678600797	-0.204111581	1.070851836	-0.005151244	-0.142685699	0.136748405	0.284664504	0.171699408	0.342814718	0.414824146	0.00582269	0.964775131	0.97265837	Bacteria.Firmicutes.Clostridia.Clostridiales.Lachnospiraceae.Dorea	SNX32
70723	ENSG00000172890	rs1123007	0.006656705	1.38E-06	0.591639523	0.015576492	-0.526835147	1.039138069	0.128523638	-0.630904478	0.188013581	0.19569074	0.238409043	0.254086864	0.095308701	9.24E-05	0.9425003	0.921450538	Bacteria.Firmicutes.Clostridia.Clostridiales.Lachnospiraceae.Dorea	NADSYN1
70724	ENSG00000172954	rs59076230	0.002292638	0.000236595	0.079279804	0.130695218	0.784454804	-1.024783813	-0.545866456	0.520289675	0.247244587	0.263520239	0.306249896	0.339968127	0.05696034	0.004312394	0.889270244	0.97265837	Bacteria.Firmicutes.Clostridia.Clostridiales.Lachnospiraceae.Dorea	LCLAT1
70725	ENSG00000172986	rs1052278	0.171269354	0.235335381	0.294998149	0.52987265	-0.438284151	0.270961909	0.429300872	-0.189836704	0.316865776	0.226243922	0.406687543	0.300596096	0.449452668	0.300244953	0.937463011	0.97265837	Bacteria.Firmicutes.Clostridia.Clostridiales.Lachnospiraceae.Dorea	GXYLT2
70726	ENSG00000172992	rs9898793	0.06402995	0.058271838	0.037629302	0.106093616	0.446101545	-0.505874722	-0.632333618	0.543525762	0.236838335	0.262503853	0.29804407	0.331738198	0.285752036	0.137330784	0.868302695	0.97265837	Bacteria.Firmicutes.Clostridia.Clostridiales.Lachnospiraceae.Dorea	DCAKD
70727	ENSG00000173113	rs953778	0.803252122	0.845837559	0.432833607	0.077346377	-0.054322755	0.055809268	0.213895678	-0.67768686	0.217164956	0.28591095	0.271035875	0.377690264	0.746331056	0.580706242	0.939089568	0.97265837	Bacteria.Firmicutes.Clostridia.Clostridiales.Lachnospiraceae.Dorea	TRMT112
70728	ENSG00000173156	rs114895445	0.465913098	0.04052407	0.716585058	0.755916936	0.145295607	-0.683880453	-0.08902906	0.157132763	0.19811301	0.327298982	0.244191314	0.503402182	0.645724321	0.111882685	0.950182748	0.97265837	Bacteria.Firmicutes.Clostridia.Clostridiales.Lachnospiraceae.Dorea	RHOD
70729	ENSG00000173166	rs116096182	0.871591498	0.820728117	0.424288284	0.674349316	0.061685447	0.066349795	-0.387686415	0.15152001	0.380148195	0.291630686	0.482202114	0.358996901	0.764217016	0.57236106	0.939089568	0.97265837	Bacteria.Firmicutes.Clostridia.Clostridiales.Lachnospiraceae.Dorea	RAPH1
70730	ENSG00000173213	rs985751616	0.176214434	0.002060471	0.796852818	0.8209693	-0.315702453	1.096761973	-0.073146172	-0.102029688	0.230918874	0.341834531	0.283002844	0.44907119	0.454036488	0.017800942	0.958695018	0.97265837	Bacteria.Firmicutes.Clostridia.Clostridiales.Lachnospiraceae.Dorea	TUBB8B
70731	ENSG00000173214	rs145787392	0.000742238	0.000876714	0.371452304	0.409337773	1.045624893	-0.733785171	-0.376837236	0.236938004	0.295489346	0.210493606	0.418760776	0.285349129	0.028736572	0.010322137	0.937463011	0.97265837	Bacteria.Firmicutes.Clostridia.Clostridiales.Lachnospiraceae.Dorea	MFSD4B
70732	ENSG00000173218	rs10801914	0.014764179	0.021332768	0.838721342	0.862917979	0.774428488	-0.497543147	-0.086090607	-0.050116766	0.309291492	0.210979718	0.421323074	0.289131021	0.143368438	0.079403974	0.958695018	0.97265837	Bacteria.Firmicutes.Clostridia.Clostridiales.Lachnospiraceae.Dorea	VANGL1
70733	ENSG00000173221	rs871775	0.443437259	0.331048253	0.427205747	0.489046403	0.156313661	-0.387156394	-0.20965586	0.311239566	0.202732014	0.395373163	0.262425938	0.44736284	0.635858274	0.359069004	0.939089568	0.97265837	Bacteria.Firmicutes.Clostridia.Clostridiales.Lachnospiraceae.Dorea	GLRX
70734	ENSG00000173226	rs76808446	0.33168333	0.003054154	0.605689593	0.734813528	-0.175361406	0.889339886	-0.116201083	-0.140973594	0.179320227	0.289145178	0.224014213	0.414428688	0.57613399	0.023367656	0.9425003	0.97265837	Bacteria.Firmicutes.Clostridia.Clostridiales.Lachnospiraceae.Dorea	IQCB1
70735	ENSG00000173227	rs56016006	0.926205168	0.352934754	0.274670102	0.307858317	0.022735001	-0.217789395	0.330239597	-0.354513378	0.244528404	0.232802267	0.299802765	0.344969239	0.77631056	0.370374039	0.937463011	0.97265837	Bacteria.Firmicutes.Clostridia.Clostridiales.Lachnospiraceae.Dorea	SYT12
70736	ENSG00000173253	rs12002058	0.263943948	0.050598093	0.782388714	0.823619033	-0.221158725	0.890832748	-0.070281799	0.117522394	0.196286717	0.447379173	0.253417229	0.525167184	0.535611558	0.12656219	0.958695018	0.97265837	Bacteria.Firmicutes.Clostridia.Clostridiales.Lachnospiraceae.Dorea	DMRT2
70737	ENSG00000173409	rs11122177	0.102466278	0.464705434	0.049329549	0.621079525	0.451506299	-0.218213672	-0.678356273	0.178011901	0.272646334	0.296730636	0.338735252	0.358418468	0.360839979	0.428775848	0.868302695	0.97265837	Bacteria.Firmicutes.Clostridia.Clostridiales.Lachnospiraceae.Dorea	ARV1
70738	ENSG00000173451	rs7298382	0.638489286	0.339922505	0.946810625	0.951586173	-0.098234525	0.282705319	-0.017765231	0.024444254	0.208127507	0.294094091	0.265284348	0.401078684	0.705495591	0.363563133	0.96352861	0.973621556	Bacteria.Firmicutes.Clostridia.Clostridiales.Lachnospiraceae.Dorea	THAP2
70739	ENSG00000173457	rs1059440	0.43058041	0.117134665	0.775647544	0.184848735	-0.176617452	0.637430257	0.080028813	-0.634384405	0.222701716	0.401481227	0.279659011	0.473430052	0.62975466	0.20254077	0.958695018	0.97265837	Bacteria.Firmicutes.Clostridia.Clostridiales.Lachnospiraceae.Dorea	PPP1R14B
70740	ENSG00000173467	rs1563780	0.159402736	0.393293659	0.099221702	0.618823924	0.453521359	-0.233940875	-0.680251731	0.162908282	0.318674404	0.272250647	0.406803054	0.325896441	0.43757105	0.391827365	0.889270244	0.97265837	Bacteria.Firmicutes.Clostridia.Clostridiales.Lachnospiraceae.Dorea	AGR3
70741	ENSG00000173480	rs8112882	0.287907421	0.219660688	0.154781794	0.105532733	-0.294535598	0.358376129	0.467118132	-0.560206634	0.274916154	0.289199942	0.324537484	0.341359107	0.554966428	0.287388399	0.908174676	0.97265837	Bacteria.Firmicutes.Clostridia.Clostridiales.Lachnospiraceae.Dorea	ZNF417
70742	ENSG00000173535	rs10081591	0.142906452	0.221901417	0.123545858	0.252230621	-0.698168462	0.358341008	0.932225383	-0.430708096	0.470867822	0.290594751	0.597585825	0.372888051	0.414824146	0.289267355	0.889270244	0.97265837	Bacteria.Firmicutes.Clostridia.Clostridiales.Lachnospiraceae.Dorea	TNFRSF10C
70743	ENSG00000173540	rs11720705	0.524840661	0.60646957	0.779369878	0.986706101	0.402946407	-0.180431464	-0.225786717	0.007599291	0.63029335	0.348594023	0.802690085	0.454354889	0.669269919	0.494907628	0.958695018	0.974952618	Bacteria.Firmicutes.Clostridia.Clostridiales.Lachnospiraceae.Dorea	GMPPB
70744	ENSG00000173545	rs27453	0.866135667	0.586650925	0.091172745	0.205477376	0.029009309	-0.335600292	-0.386174758	0.848084657	0.171422427	0.614231287	0.225271182	0.663234651	0.761938798	0.486191083	0.889270244	0.97265837	Bacteria.Firmicutes.Clostridia.Clostridiales.Lachnospiraceae.Dorea	ZNF622
70745	ENSG00000173578	rs1491959	0.715913013	0.881100143	0.347080938	0.453186928	0.098692505	-0.035989546	-0.316139418	0.231713883	0.270026505	0.239682375	0.333823973	0.307077857	0.725022987	0.589895823	0.937463011	0.97265837	Bacteria.Firmicutes.Clostridia.Clostridiales.Lachnospiraceae.Dorea	XCR1
70746	ENSG00000173638	rs28434474	0.160662651	0.071246931	0.420487954	0.755454997	-0.316465652	0.49149887	0.231268205	-0.113797088	0.223051663	0.268074736	0.285292119	0.363856973	0.439411144	0.153173616	0.939089568	0.97265837	Bacteria.Firmicutes.Clostridia.Clostridiales.Lachnospiraceae.Dorea	SLC19A1
70747	ENSG00000173660	rs76771627	0.080551251	0.492024214	0.007984528	0.48431751	0.328186941	-0.265973628	-0.661098463	0.348110515	0.184920533	0.384942754	0.241644124	0.494938939	0.321035698	0.442444294	0.868302695	0.97265837	Bacteria.Firmicutes.Clostridia.Clostridiales.Lachnospiraceae.Dorea	UQCRH
70748	ENSG00000173715	rs35287213	0.42464157	0.027549795	0.986061801	0.810585896	0.139900538	-0.890581543	0.003943895	-0.10876897	0.174140882	0.395184704	0.22490091	0.452012855	0.624429399	0.090770074	0.966010088	0.97265837	Bacteria.Firmicutes.Clostridia.Clostridiales.Lachnospiraceae.Dorea	C11orf80
70749	ENSG00000173805	rs7216154	0.026417807	0.074413977	0.16103401	0.478216154	0.642981483	-0.390133394	-0.559742743	0.198894773	0.283131411	0.215212985	0.394873915	0.278863787	0.198375892	0.158382615	0.909451191	0.97265837	Bacteria.Firmicutes.Clostridia.Clostridiales.Lachnospiraceae.Dorea	HAP1
70750	ENSG00000173818	rs79141424	0.39451936	0.562920728	0.378030015	0.967925973	0.158747599	-0.285543308	-0.20838521	0.022945464	0.185225899	0.491091971	0.234798959	0.568484637	0.609361919	0.476123223	0.937463011	0.974952618	Bacteria.Firmicutes.Clostridia.Clostridiales.Lachnospiraceae.Dorea	ENDOV
70751	ENSG00000173898	rs508996	0.907721857	0.797173866	0.852300111	0.980057463	0.058649407	-0.076580858	0.114724472	-0.009262328	0.504041122	0.296771377	0.613776509	0.36913783	0.771910662	0.563688991	0.958695018	0.974952618	Bacteria.Firmicutes.Clostridia.Clostridiales.Lachnospiraceae.Dorea	SPTBN2
70752	ENSG00000173917	rs1042815	0.16502165	0.119530213	0.782585125	0.833485216	-0.507747236	0.394277671	0.125620544	-0.067157989	0.361656017	0.249985322	0.453373834	0.318183034	0.44160946	0.20460775	0.958695018	0.97265837	Bacteria.Firmicutes.Clostridia.Clostridiales.Lachnospiraceae.Dorea	HOXB2
70753	ENSG00000173950	rs1832666	0.130708533	0.017493539	0.973740447	0.550165716	0.332394701	-0.589109031	0.008899507	-0.191377465	0.217201277	0.241690745	0.269335419	0.318645658	0.40306802	0.069300421	0.964775131	0.97265837	Bacteria.Firmicutes.Clostridia.Clostridiales.Lachnospiraceae.Dorea	XXYLT1
70754	ENSG00000173992	rs503250	0.631420176	0.607293613	0.14131884	0.223193856	0.166588138	-0.137185539	-0.633359142	0.389480734	0.345638494	0.265652017	0.425433029	0.316741235	0.702375865	0.494928265	0.896886478	0.97265837	Bacteria.Firmicutes.Clostridia.Clostridiales.Lachnospiraceae.Dorea	CCS
70755	ENSG00000174007	rs11919448	0.866181736	0.661840087	0.455287842	0.559589899	0.039315838	-0.110999394	0.229192592	-0.190918317	0.232406753	0.252642161	0.305159948	0.325562679	0.761938798	0.516560063	0.939089568	0.97265837	Bacteria.Firmicutes.Clostridia.Clostridiales.Lachnospiraceae.Dorea	CEP19
70756	ENSG00000174080	rs618838	0.325864447	0.27782119	0.886524293	0.912826518	-0.287200332	0.266146733	0.051868846	-0.03417083	0.290146435	0.24322211	0.362070404	0.310942139	0.574777008	0.327680455	0.961252735	0.97265837	Bacteria.Firmicutes.Clostridia.Clostridiales.Lachnospiraceae.Dorea	CTSF
70757	ENSG00000174106	rs2030121	0.518293423	0.784415658	0.672684794	0.31896722	0.239174921	-0.077588378	0.203204818	-0.378935847	0.36826595	0.28246229	0.478852269	0.377364666	0.665607997	0.559398185	0.9425003	0.97265837	Bacteria.Firmicutes.Clostridia.Clostridiales.Lachnospiraceae.Dorea	LEMD3
70758	ENSG00000174132	rs9327206	0.04189798	0.008230119	0.018230984	0.067901317	0.382357715	-0.607164797	-0.574575522	0.5591608	0.184277373	0.222837468	0.237319589	0.301252462	0.254386597	0.045237328	0.868302695	0.97265837	Bacteria.Firmicutes.Clostridia.Clostridiales.Lachnospiraceae.Dorea	FAM174A
70759	ENSG00000174137	rs3134867	0.105419281	0.086532882	0.751811538	0.757573695	1.187236667	-0.730551998	-0.263444171	0.149984881	0.723196436	0.419874727	0.829555155	0.483896422	0.365671354	0.174415084	0.955600672	0.97265837	Bacteria.Firmicutes.Clostridia.Clostridiales.Lachnospiraceae.Dorea	FAM53A
70760	ENSG00000174177	rs11862024	0.997456174	0.424737828	0.714415689	0.667577827	0.00071291	0.307599264	-0.111196005	-0.192297699	0.222762276	0.382963467	0.302567226	0.445744639	0.789160908	0.404572981	0.949932031	0.97265837	Bacteria.Firmicutes.Clostridia.Clostridiales.Lachnospiraceae.Dorea	CTU2
70761	ENSG00000174227	rs4365672	0.56992168	0.933926322	0.035153148	0.125319461	0.110997295	-0.031177165	-0.540511003	0.674707464	0.194382377	0.374623092	0.25129966	0.434587649	0.686769171	0.6030462	0.868302695	0.97265837	Bacteria.Firmicutes.Clostridia.Clostridiales.Lachnospiraceae.Dorea	PIGG
70762	ENSG00000174276	rs971297283	0.287479503	0.520221107	0.463065157	0.896458561	-0.245343202	0.301899039	0.216965742	-0.073517467	0.228795586	0.467001028	0.293948409	0.562754432	0.554966428	0.455125531	0.939740246	0.97265837	Bacteria.Firmicutes.Clostridia.Clostridiales.Lachnospiraceae.Dorea	ZNHIT2
70763	ENSG00000174306	rs6072336	0.559045582	0.633964282	0.092160673	0.069667937	0.192874003	-0.125118206	-0.694124203	0.608614505	0.328441026	0.261548447	0.406172033	0.330045885	0.684214286	0.505194577	0.889270244	0.97265837	Bacteria.Firmicutes.Clostridia.Clostridiales.Lachnospiraceae.Dorea	ZHX3
70764	ENSG00000174327	rs33979567	0.046831066	0.002015599	0.509695491	0.32464369	-0.457232424	0.955581854	0.181039145	-0.388557139	0.225704281	0.297153494	0.27309677	0.391546438	0.259371636	0.017542745	0.940726279	0.97265837	Bacteria.Firmicutes.Clostridia.Clostridiales.Lachnospiraceae.Dorea	SLC16A13
70765	ENSG00000174446	rs57583621	0.351053882	0.772892445	0.217927227	0.766898282	0.196420452	-0.126051417	-0.332542243	-0.143149314	0.209136445	0.434988981	0.267333106	0.480916907	0.583728459	0.554899003	0.916362157	0.97265837	Bacteria.Firmicutes.Clostridia.Clostridiales.Lachnospiraceae.Dorea	SNAPC5
70766	ENSG00000174501	rs6740563	0.176383166	0.0986649	0.827465592	0.402134094	-0.365651733	0.397802599	-0.072510675	0.260604634	0.267559848	0.237492908	0.331371462	0.309047672	0.454078784	0.187374288	0.958695018	0.97265837	Bacteria.Firmicutes.Clostridia.Clostridiales.Lachnospiraceae.Dorea	ANKRD36C
70767	ENSG00000174564	rs108858	0.851969301	0.671356347	0.502901765	0.616374218	-0.092205481	0.144164878	-0.397866817	0.209847163	0.492184255	0.338264504	0.59063508	0.416877592	0.757369008	0.519787139	0.940726279	0.97265837	Bacteria.Firmicutes.Clostridia.Clostridiales.Lachnospiraceae.Dorea	IL20RB
70768	ENSG00000174574	rs12043492	0.966794163	0.83943553	0.923388661	0.524785803	0.012113031	0.050110223	-0.034611993	-0.205478844	0.289871264	0.246343205	0.358545552	0.321369678	0.785436238	0.578205028	0.96352861	0.97265837	Bacteria.Firmicutes.Clostridia.Clostridiales.Lachnospiraceae.Dorea	AKIRIN1
70769	ENSG00000174586	rs4801266	0.187414961	0.058422691	0.592427576	0.44640977	0.351987432	-0.518231033	-0.181595638	0.255533214	0.26423859	0.269081332	0.337575699	0.333596125	0.465980464	0.137330784	0.9425003	0.97265837	Bacteria.Firmicutes.Clostridia.Clostridiales.Lachnospiraceae.Dorea	ZNF497
70770	ENSG00000174600	rs11113828	0.723444749	0.908277744	0.941439787	0.800443857	0.094780242	-0.032686617	-0.025419395	-0.09053401	0.266707709	0.282623593	0.344713447	0.356722744	0.72736295	0.597336763	0.96352861	0.97265837	Bacteria.Firmicutes.Clostridia.Clostridiales.Lachnospiraceae.Dorea	CMKLR1
70771	ENSG00000174606	rs12568153	0.249417139	0.295014048	0.079655116	0.120212627	0.507514848	-0.304992272	-1.094830672	0.606206479	0.436756783	0.288936464	0.615023207	0.385077584	0.522521336	0.337838775	0.889270244	0.97265837	Bacteria.Firmicutes.Clostridia.Clostridiales.Lachnospiraceae.Dorea	ANGEL2
70772	ENSG00000174607	rs55797762	0.370108935	0.476536213	0.710919518	0.967744237	0.328095008	-0.197100047	-0.187107201	0.015447821	0.363567387	0.275291387	0.502675303	0.380569456	0.593197429	0.434118674	0.949932031	0.974952618	Bacteria.Firmicutes.Clostridia.Clostridiales.Lachnospiraceae.Dorea	UGT8
70773	ENSG00000174640	rs4854795	0.3485156	0.353548401	0.476061904	0.408672465	0.482990437	-0.347512678	0.443680704	-0.368637033	0.511538724	0.371944701	0.619024031	0.443323589	0.582850908	0.370685702	0.940726279	0.97265837	Bacteria.Firmicutes.Clostridia.Clostridiales.Lachnospiraceae.Dorea	SLCO2A1
70774	ENSG00000174652	rs6512130	0.009025147	0.005764781	0.456768888	0.386074832	-0.559757875	0.609700163	-0.199826185	0.229020492	0.208040459	0.213641406	0.266939739	0.262474317	0.115726878	0.036281524	0.939089568	0.97265837	Bacteria.Firmicutes.Clostridia.Clostridiales.Lachnospiraceae.Dorea	ZNF266
70775	ENSG00000174695	rs1366564	0.297556785	0.499488879	0.194007841	0.576996133	0.396908652	-0.166991057	-0.607722214	0.173341026	0.378015389	0.245923399	0.463142523	0.309228786	0.560173038	0.446514952	0.916362157	0.97265837	Bacteria.Firmicutes.Clostridia.Clostridiales.Lachnospiraceae.Dorea	TMEM167A
70776	ENSG00000174720	rs13136737	0.764062457	0.65618871	0.612275385	0.575292959	0.089995125	0.105065007	-0.192707243	-0.168132171	0.29859735	0.234935139	0.378413755	0.29859735	0.736828995	0.514843953	0.9425003	0.97265837	Bacteria.Firmicutes.Clostridia.Clostridiales.Lachnospiraceae.Dorea	LARP7
70777	ENSG00000174775	rs75142770	0.079841174	0.00974901	0.055131525	0.044667538	0.387227726	-0.677777389	-0.558979325	0.706616783	0.217663491	0.25462173	0.286300121	0.345236892	0.318631677	0.049722156	0.868302695	0.962165143	Bacteria.Firmicutes.Clostridia.Clostridiales.Lachnospiraceae.Dorea	HRAS
70778	ENSG00000174780	rs55915354	0.29173625	0.111980336	0.773622623	0.518223697	0.248018798	-0.512280482	-0.080803706	-0.268603515	0.233358819	0.318014465	0.279769662	0.413509041	0.555653034	0.19885043	0.958695018	0.97265837	Bacteria.Firmicutes.Clostridia.Clostridiales.Lachnospiraceae.Dorea	SRP72
70779	ENSG00000174808	rs2278862	0.050497975	0.139936641	0.03253147	0.528949232	0.493691391	-0.411977985	-0.663156492	0.224875711	0.2478227	0.275751644	0.303662107	0.355278393	0.262023858	0.225171868	0.868302695	0.97265837	Bacteria.Firmicutes.Clostridia.Clostridiales.Lachnospiraceae.Dorea	BTC
70780	ENSG00000174827	rs9441166	0.022328346	0.000756508	0.800630402	0.821317275	0.588612822	-0.693387736	0.080936072	-0.059371006	0.25156504	0.196281002	0.319209852	0.261832084	0.180880339	0.009371254	0.958695018	0.97265837	Bacteria.Firmicutes.Clostridia.Clostridiales.Lachnospiraceae.Dorea	PDZK1
70781	ENSG00000174837	rs449297	0.311174808	0.481048425	0.460369869	0.937512248	-0.294330467	0.217283621	0.252808642	-0.028017618	0.2883922	0.306624085	0.340445598	0.356021733	0.565640743	0.436192547	0.939089568	0.973011925	Bacteria.Firmicutes.Clostridia.Clostridiales.Lachnospiraceae.Dorea	ADGRE1
70782	ENSG00000174840	rs113175072	0.052002951	0.099585393	0.101274644	0.278531915	0.492175406	-0.473672147	-0.543105959	0.374886667	0.248712372	0.283575734	0.326797055	0.343107282	0.263205723	0.188066231	0.889270244	0.97265837	Bacteria.Firmicutes.Clostridia.Clostridiales.Lachnospiraceae.Dorea	PDE12
70783	ENSG00000174915	rs7482616	0.040797933	0.019264164	0.288974251	0.10131729	-0.642257366	0.645393504	0.449770406	-0.562247226	0.307811191	0.269006654	0.420748496	0.338357838	0.251810403	0.07430314	0.937463011	0.97265837	Bacteria.Firmicutes.Clostridia.Clostridiales.Lachnospiraceae.Dorea	PTDSS2
70784	ENSG00000174989	rs60940473	0.024703241	0.014352125	0.127268346	0.262919532	0.442235472	-1.424397474	-0.389550652	0.730340431	0.192394301	0.566393487	0.252231057	0.646802153	0.192784982	0.061767921	0.889270244	0.97265837	Bacteria.Firmicutes.Clostridia.Clostridiales.Lachnospiraceae.Dorea	FBXW8
70785	ENSG00000174996	rs2276036	0.881653006	0.982628276	0.409792519	0.231463023	-0.032172137	-0.009794295	0.235602831	-0.649989395	0.215267855	0.448115774	0.284018239	0.538193086	0.766724806	0.617153111	0.937463011	0.97265837	Bacteria.Firmicutes.Clostridia.Clostridiales.Lachnospiraceae.Dorea	KLC2
70786	ENSG00000175104	rs7111402	0.029985788	0.009648424	0.082158084	0.152312637	0.570926862	-0.965982483	-0.538568666	0.671352309	0.257380897	0.362365078	0.305105583	0.46359701	0.215402135	0.04964673	0.889270244	0.97265837	Bacteria.Firmicutes.Clostridia.Clostridiales.Lachnospiraceae.Dorea	TRAF6
70787	ENSG00000175106	rs190206	0.675976911	0.373835091	0.621027987	0.412936224	0.077015007	-0.166863904	0.115706391	-0.201078861	0.183445545	0.186359863	0.232934839	0.24404287	0.716872201	0.381699588	0.9425003	0.97265837	Bacteria.Firmicutes.Clostridia.Clostridiales.Lachnospiraceae.Dorea	TVP23C
70788	ENSG00000175164	rs975381715	8.64E-06	1.06E-06	0.024398986	0.03794804	1.521004458	-1.107103608	-0.894137464	0.546645898	0.3152543	0.205817726	0.388136466	0.258099159	0.001871357	8.31E-05	0.868302695	0.93916585	Bacteria.Firmicutes.Clostridia.Clostridiales.Lachnospiraceae.Dorea	ABO
70789	ENSG00000175166	rs2272475	0.645606171	0.62218826	0.726870299	0.04960447	0.107248451	0.112781029	0.106530624	-0.613453251	0.232143397	0.227803886	0.303696061	0.306707394	0.708631645	0.501613393	0.952746424	0.962165143	Bacteria.Firmicutes.Clostridia.Clostridiales.Lachnospiraceae.Dorea	PSMD2
70790	ENSG00000175183	rs12581499	0.424328755	0.216111729	0.977817688	0.871368547	-0.225062885	0.320449983	0.009141282	0.051184132	0.279956485	0.256584912	0.327520234	0.314880239	0.624429399	0.284732204	0.964775131	0.97265837	Bacteria.Firmicutes.Clostridia.Clostridiales.Lachnospiraceae.Dorea	CSRP2
70791	ENSG00000175198	rs1885857	0.505549732	0.610298573	0.287224604	0.602085516	0.176183464	-0.150130809	-0.338567502	0.19380984	0.263180162	0.293173672	0.315563837	0.369918833	0.662760361	0.496992903	0.937463011	0.97265837	Bacteria.Firmicutes.Clostridia.Clostridiales.Lachnospiraceae.Dorea	PCCA
70792	ENSG00000175221	rs56283881	0.764675428	0.572768944	0.751300818	0.860454072	0.062968011	-0.180130084	-0.086889775	0.066991258	0.209484532	0.317798724	0.273024386	0.379588064	0.736828995	0.480739707	0.955600672	0.97265837	Bacteria.Firmicutes.Clostridia.Clostridiales.Lachnospiraceae.Dorea	MED16
70793	ENSG00000175224	rs56349329	0.573980784	0.172340858	0.466284731	0.303232144	0.119583473	-0.496315353	-0.195717761	0.485845782	0.211647452	0.359731495	0.267087887	0.468229458	0.686769171	0.25353946	0.939740246	0.97265837	Bacteria.Firmicutes.Clostridia.Clostridiales.Lachnospiraceae.Dorea	ATG13
70794	ENSG00000175287	rs57294583	0.107847006	0.007055031	0.764233402	0.359883514	0.384557666	-0.557562899	-0.091465544	0.240344543	0.235912454	0.200487035	0.303703013	0.260675601	0.372114836	0.041454377	0.958309931	0.97265837	Bacteria.Firmicutes.Clostridia.Clostridiales.Lachnospiraceae.Dorea	PHYHD1
70795	ENSG00000175329	rs4820177	0.199828779	0.104865706	0.326461536	0.134003706	0.271707968	-0.326631504	0.271259387	-0.389509189	0.209811536	0.198642409	0.274382898	0.256736988	0.476044632	0.193471743	0.937463011	0.97265837	Bacteria.Firmicutes.Clostridia.Clostridiales.Lachnospiraceae.Dorea	ISX
70796	ENSG00000175356	rs71476814	0.230301289	0.064114813	0.560341268	0.317139387	-0.227453766	0.59504613	0.133764659	-0.381927077	0.187858679	0.316017464	0.228539939	0.378898747	0.508558023	0.144196038	0.9425003	0.97265837	Bacteria.Firmicutes.Clostridia.Clostridiales.Lachnospiraceae.Dorea	SCUBE2
70797	ENSG00000175376	rs1047464	0.457388342	0.504480849	0.194210922	0.085785791	-0.229604242	0.202279318	0.482566469	-0.654931255	0.307143325	0.301401822	0.367931552	0.375498214	0.641665651	0.448920582	0.916362157	0.97265837	Bacteria.Firmicutes.Clostridia.Clostridiales.Lachnospiraceae.Dorea	EIF1AD
70798	ENSG00000175390	rs4076921	0.610526776	0.014076061	0.6713908	0.1367094	-0.098495317	0.782944455	-0.10839453	-0.644743939	0.192463714	0.310400485	0.254362308	0.427973586	0.696543015	0.060968709	0.9425003	0.97265837	Bacteria.Firmicutes.Clostridia.Clostridiales.Lachnospiraceae.Dorea	EIF3F
70799	ENSG00000175455	rs35050482	0.009794354	0.012088318	0.248410744	0.472254713	0.665936096	-0.484513174	-0.360688448	0.171809562	0.250336335	0.18773919	0.30973494	0.237645222	0.118241918	0.055587769	0.936886332	0.97265837	Bacteria.Firmicutes.Clostridia.Clostridiales.Lachnospiraceae.Dorea	CCDC14
70800	ENSG00000175536	rs601904	0.694197179	0.358993619	0.015676848	0.04936062	-0.129829576	0.219007827	-0.987888806	0.575735538	0.328773792	0.237091632	0.398258926	0.287532367	0.721940474	0.374381278	0.868302695	0.962165143	Bacteria.Firmicutes.Clostridia.Clostridiales.Lachnospiraceae.Dorea	LIPT2
70801	ENSG00000175567	rs632862	0.074045404	0.05159109	0.504217268	0.783131877	-0.457548525	0.525480685	0.208149077	-0.096785254	0.252072795	0.265062385	0.309955562	0.350208971	0.307305246	0.128088072	0.940726279	0.97265837	Bacteria.Firmicutes.Clostridia.Clostridiales.Lachnospiraceae.Dorea	UCP2
70802	ENSG00000175575	rs2511266	0.245072243	0.491753542	0.243672977	0.98608173	0.323065734	-0.171662529	-0.423094195	0.005638165	0.275453915	0.248290804	0.359661086	0.321977166	0.520533713	0.442444294	0.935346349	0.974952618	Bacteria.Firmicutes.Clostridia.Clostridiales.Lachnospiraceae.Dorea	PAAF1
70803	ENSG00000175581	rs7125433	0.254454119	0.00272243	0.610570243	0.298518928	-0.270101084	0.856104807	-0.145611831	-0.380277268	0.234950564	0.274844066	0.284565951	0.362903609	0.526049801	0.021317249	0.9425003	0.97265837	Bacteria.Firmicutes.Clostridia.Clostridiales.Lachnospiraceae.Dorea	MRPL48
70804	ENSG00000175634	rs10274	0.870258215	0.695778941	0.785794538	0.904009592	0.046874018	-0.114497181	-0.099065046	0.044130952	0.285874696	0.291536131	0.363030107	0.364531243	0.763864864	0.528205102	0.958695018	0.97265837	Bacteria.Firmicutes.Clostridia.Clostridiales.Lachnospiraceae.Dorea	RPS6KB2
70805	ENSG00000175643	rs58330032	0.452171969	0.518292508	0.827265331	0.428540625	0.163816291	-0.213864884	-0.059898656	-0.373447843	0.216607776	0.329294484	0.273412387	0.468803238	0.637981147	0.454572213	0.958695018	0.97265837	Bacteria.Firmicutes.Clostridia.Clostridiales.Lachnospiraceae.Dorea	RMI2
70806	ENSG00000175707	rs3010110	0.949026398	0.682132599	0.689554324	0.670134054	0.014688379	0.110145222	-0.112164381	-0.155074196	0.228886984	0.267750919	0.279558378	0.362427524	0.781678806	0.52259005	0.944886991	0.97265837	Bacteria.Firmicutes.Clostridia.Clostridiales.Lachnospiraceae.Dorea	KDF1
70807	ENSG00000175727	rs10744177	0.006681842	0.00687486	0.707974807	0.648384103	0.648992032	-0.610542958	-0.109862092	-0.123522091	0.231720905	0.218798605	0.292031044	0.269638987	0.095308701	0.040748574	0.949932031	0.97265837	Bacteria.Firmicutes.Clostridia.Clostridiales.Lachnospiraceae.Dorea	MLXIP
70808	ENSG00000175792	rs11711710	0.67688897	0.465689068	0.550265266	0.319606923	0.101818989	-0.306348959	-0.179802118	0.545866393	0.24325406	0.417501362	0.299447522	0.544327577	0.716872201	0.429024987	0.9425003	0.97265837	Bacteria.Firmicutes.Clostridia.Clostridiales.Lachnospiraceae.Dorea	RUVBL1
70809	ENSG00000175806	rs4418343	0.259230065	0.147131725	0.063832184	0.05085028	0.321888988	-0.364027478	-0.657379747	0.697326065	0.282852192	0.248148248	0.348740848	0.350592992	0.532232496	0.232531185	0.868302695	0.962165143	Bacteria.Firmicutes.Clostridia.Clostridiales.Lachnospiraceae.Dorea	MSRA
70810	ENSG00000175826	rs2074218	0.434736221	0.383055915	0.971482619	0.858757034	-0.292308112	0.245550357	-0.016555183	-0.061943279	0.371938684	0.279627003	0.461343921	0.346722952	0.631583978	0.385550569	0.964775131	0.97265837	Bacteria.Firmicutes.Clostridia.Clostridiales.Lachnospiraceae.Dorea	CTDNEP1
70811	ENSG00000175970	rs57830821	0.507586849	0.561584585	0.322063212	0.489677172	0.159745277	-0.269612199	-0.30973632	0.383155045	0.239775316	0.462106551	0.310446766	0.551534445	0.663686632	0.475807915	0.937463011	0.97265837	Bacteria.Firmicutes.Clostridia.Clostridiales.Lachnospiraceae.Dorea	UNC119B
70812	ENSG00000176022	rs190796582	0.826373672	0.082324745	0.908520893	0.290655756	0.046658264	-0.641236689	-0.03037287	0.530392703	0.211863805	0.363470542	0.263319062	0.497916239	0.750031916	0.169172279	0.963113841	0.97265837	Bacteria.Firmicutes.Clostridia.Clostridiales.Lachnospiraceae.Dorea	B3GALT6
70813	ENSG00000176049	rs2436340	0.006092499	0.002315736	0.514547262	0.45449483	-0.655781642	0.763432144	0.193782512	-0.213748991	0.231395186	0.240873846	0.295712186	0.284095341	0.092836171	0.019572889	0.940726279	0.97265837	Bacteria.Firmicutes.Clostridia.Clostridiales.Lachnospiraceae.Dorea	JAKMIP2
70814	ENSG00000176087	rs6550	0.709117216	0.080491019	0.630950375	0.017426398	-0.075873634	0.457853698	0.133991772	-0.798603935	0.202515281	0.257930174	0.277624237	0.327435136	0.725022987	0.167212673	0.9425003	0.921450538	Bacteria.Firmicutes.Clostridia.Clostridiales.Lachnospiraceae.Dorea	SLC35A4
70815	ENSG00000176092	rs12031946	0.362883201	0.156169902	0.643569976	0.850373919	0.173859535	-0.52471689	-0.111521632	0.082866141	0.18975581	0.365800649	0.239909656	0.437558679	0.586981163	0.240546715	0.9425003	0.97265837	Bacteria.Firmicutes.Clostridia.Clostridiales.Lachnospiraceae.Dorea	CRYBG2
70816	ENSG00000176101	rs3087779	0.301421378	0.129555677	0.050167608	0.017458217	0.216576311	-0.3836187	-0.540421376	0.854188604	0.207936833	0.249908908	0.270879393	0.350328847	0.56302387	0.213508819	0.868302695	0.921450538	Bacteria.Firmicutes.Clostridia.Clostridiales.Lachnospiraceae.Dorea	SSNA1
70817	ENSG00000176102	rs12808633	0.730581817	0.23791187	0.518352087	0.930188666	-0.082085548	0.417048223	-0.188463123	0.038626406	0.237368542	0.350160809	0.290224055	0.439223401	0.727687269	0.301738061	0.940726279	0.97265837	Bacteria.Firmicutes.Clostridia.Clostridiales.Lachnospiraceae.Dorea	CSTF3
70818	ENSG00000176105	rs111542039	0.226896434	0.622180945	0.091219412	0.511503182	0.2320229	-0.277092795	-0.432963816	0.422254075	0.190219994	0.559681777	0.252602331	0.639706829	0.506674492	0.501613393	0.889270244	0.97265837	Bacteria.Firmicutes.Clostridia.Clostridiales.Lachnospiraceae.Dorea	YES1
70819	ENSG00000176108	rs56239087	0.921294699	0.792096174	0.451320249	0.344479034	0.022731897	-0.082651958	-0.214901305	0.364995398	0.229194644	0.312294873	0.283618642	0.38332537	0.774571155	0.562534103	0.939089568	0.97265837	Bacteria.Firmicutes.Clostridia.Clostridiales.Lachnospiraceae.Dorea	CHMP6
70820	ENSG00000176125	rs3087504	0.154108848	0.410147584	0.41494152	0.588233929	0.365759702	-0.20635832	-0.270824911	-0.167909775	0.253696213	0.248953809	0.330113375	0.308623986	0.430427707	0.398280119	0.937463011	0.97265837	Bacteria.Firmicutes.Clostridia.Clostridiales.Lachnospiraceae.Dorea	UFSP1
70821	ENSG00000176148	rs10767986	0.318703279	0.308088453	0.72983919	0.660005857	-0.427845835	0.280998885	-0.190034267	0.150534639	0.425837777	0.273565033	0.547952957	0.340652862	0.571113704	0.346718059	0.953773639	0.97265837	Bacteria.Firmicutes.Clostridia.Clostridiales.Lachnospiraceae.Dorea	TCP11L1
70822	ENSG00000176209	rs2974348	0.004581763	0.006267114	0.024345497	0.089382058	0.913911832	-0.640457758	-0.912313983	0.480690929	0.311355604	0.226801186	0.395872296	0.278816616	0.083285891	0.038310207	0.868302695	0.97265837	Bacteria.Firmicutes.Clostridia.Clostridiales.Lachnospiraceae.Dorea	SMIM19
70823	ENSG00000176222	rs108775	0.125078248	0.087460473	0.799021185	0.943059441	0.403092353	-0.387883291	-0.077138285	-0.018394362	0.259468119	0.223601373	0.301741641	0.256555006	0.399224834	0.175613927	0.958695018	0.973011925	Bacteria.Firmicutes.Clostridia.Clostridiales.Lachnospiraceae.Dorea	ZNF404
70824	ENSG00000176248	rs7019671	0.481213661	0.368429354	0.373346475	0.345870566	0.185022493	-0.19070957	-0.305426822	0.286680405	0.261196918	0.210583687	0.340761407	0.301953099	0.652668864	0.378823467	0.937463011	0.97265837	Bacteria.Firmicutes.Clostridia.Clostridiales.Lachnospiraceae.Dorea	ANAPC2
70825	ENSG00000176390	rs3752019	0.334257086	0.176823758	0.278475074	0.261030572	0.21303767	-0.681836555	-0.306640117	0.660760967	0.219018257	0.499438469	0.280612552	0.582846789	0.57613399	0.256497282	0.937463011	0.97265837	Bacteria.Firmicutes.Clostridia.Clostridiales.Lachnospiraceae.Dorea	CRLF3
70826	ENSG00000176393	rs11810017	0.775652817	0.158409549	0.055399175	0.197571704	-0.062099302	0.298324374	-0.521524262	0.344849008	0.217009955	0.209116025	0.267418187	0.264938515	0.739289455	0.24271895	0.868302695	0.97265837	Bacteria.Firmicutes.Clostridia.Clostridiales.Lachnospiraceae.Dorea	RNPEP
70827	ENSG00000176399	rs2247403	0.053841264	0.004572542	0.669761031	0.728438643	-0.3320845	0.653855245	0.095435232	-0.101019344	0.169156314	0.222704636	0.222775782	0.28971848	0.267514073	0.031030177	0.9425003	0.97265837	Bacteria.Firmicutes.Clostridia.Clostridiales.Lachnospiraceae.Dorea	DMRTA1
70828	ENSG00000176410	rs1056750	0.761259191	0.894662363	0.207400293	0.589443208	0.101840331	0.033438406	-0.56332236	0.173873578	0.333806402	0.251570983	0.44243321	0.320626729	0.736828995	0.593007937	0.916362157	0.97265837	Bacteria.Firmicutes.Clostridia.Clostridiales.Lachnospiraceae.Dorea	DNAJC30
70829	ENSG00000176438	rs67609236	0.45616014	0.447461525	0.670843929	0.797099596	0.333289975	-0.20450178	-0.231074929	0.086485381	0.444624588	0.267596448	0.541290001	0.335028582	0.640847344	0.419213368	0.9425003	0.97265837	Bacteria.Firmicutes.Clostridia.Clostridiales.Lachnospiraceae.Dorea	SYNE3
70830	ENSG00000176454	rs2279686	0.123297665	0.023928694	0.412369199	0.037155564	-0.442497454	0.503704857	0.295248332	-0.592104642	0.28346381	0.217900364	0.357896542	0.278365657	0.39662798	0.083213728	0.937463011	0.93916585	Bacteria.Firmicutes.Clostridia.Clostridiales.Lachnospiraceae.Dorea	LPCAT4
70831	ENSG00000176463	rs4244908	0.154588872	0.110779081	0.374343292	0.363386215	-0.456934648	0.4745866	0.365308045	-0.335328643	0.317311595	0.293607872	0.408426557	0.366374592	0.430702196	0.197984933	0.937463011	0.97265837	Bacteria.Firmicutes.Clostridia.Clostridiales.Lachnospiraceae.Dorea	SLCO3A1
70832	ENSG00000176473	rs4905957	0.152255355	0.082454816	0.73317342	0.49374585	-0.833355566	0.673622932	0.223350412	-0.299748148	0.575385412	0.381993727	0.652398765	0.435561088	0.427396238	0.169172279	0.95427486	0.97265837	Bacteria.Firmicutes.Clostridia.Clostridiales.Lachnospiraceae.Dorea	WDR25
70833	ENSG00000176476	rs17639997	0.976153443	0.882770608	0.448466931	0.494713593	0.006645629	0.055725475	-0.212706629	0.326480704	0.221482453	0.376447784	0.278952529	0.475474167	0.786155303	0.590338945	0.939089568	0.97265837	Bacteria.Firmicutes.Clostridia.Clostridiales.Lachnospiraceae.Dorea	SGF29
70834	ENSG00000176531	rs2682549	0.151859935	0.157793387	0.101394913	0.135111919	0.542115338	-0.335323385	-0.722288533	0.427783941	0.373933597	0.234697895	0.434770796	0.282781738	0.427396238	0.242091726	0.889270244	0.97265837	Bacteria.Firmicutes.Clostridia.Clostridiales.Lachnospiraceae.Dorea	PHLDB3
70835	ENSG00000176623	rs11986423	0.714309923	0.872218984	0.109696738	0.249732081	0.081121146	0.050388356	-0.438614115	0.447873364	0.220647199	0.312066256	0.270513147	0.385689622	0.725022987	0.587518317	0.889270244	0.97265837	Bacteria.Firmicutes.Clostridia.Clostridiales.Lachnospiraceae.Dorea	RMDN1
70836	ENSG00000176681	rs62073897	0.011286869	0.021817598	0.961608462	0.296779899	0.830900716	-0.576738533	0.01922777	-0.313437891	0.318740452	0.245506951	0.397939415	0.298034251	0.124621321	0.080188702	0.964495742	0.97265837	Bacteria.Firmicutes.Clostridia.Clostridiales.Lachnospiraceae.Dorea	LRRC37A
70837	ENSG00000176732	rs33913065	0.526758491	0.041627893	0.708347566	0.923471114	-0.123267953	0.618791194	-0.089801096	-0.038643361	0.193715339	0.297820331	0.239025801	0.400739134	0.670002116	0.113700246	0.949932031	0.97265837	Bacteria.Firmicutes.Clostridia.Clostridiales.Lachnospiraceae.Dorea	PFN4
70838	ENSG00000176783	rs72824534	0.653628883	0.793252161	0.722321936	0.521025265	-0.096807711	0.12902252	-0.096800089	0.362629798	0.214758178	0.490293998	0.271241692	0.562030336	0.712238312	0.562816927	0.951586781	0.97265837	Bacteria.Firmicutes.Clostridia.Clostridiales.Lachnospiraceae.Dorea	RUFY1
70839	ENSG00000176834	rs67374022	0.236604941	0.144809443	0.032852003	0.008256371	-0.509857894	0.386317629	1.201206427	-0.966310141	0.426881486	0.261805816	0.551086411	0.354801204	0.513270017	0.230241682	0.868302695	0.82046025	Bacteria.Firmicutes.Clostridia.Clostridiales.Lachnospiraceae.Dorea	VSIG10
70840	ENSG00000176903	rs7157358	0.903811551	0.90280229	0.962606891	0.683781497	0.032784162	-0.031925883	-0.01578518	-0.132363342	0.270243959	0.260422705	0.335421051	0.323537534	0.771465615	0.594731456	0.964495742	0.97265837	Bacteria.Firmicutes.Clostridia.Clostridiales.Lachnospiraceae.Dorea	PNMA1
70841	ENSG00000176915	rs10781645	0.207013215	0.205036923	0.74628463	0.807017414	0.841930381	-0.501583986	-0.25837718	0.115474649	0.660681795	0.391872064	0.795252187	0.470828628	0.484351602	0.276437753	0.955600672	0.97265837	Bacteria.Firmicutes.Clostridia.Clostridiales.Lachnospiraceae.Dorea	ANKLE2
70842	ENSG00000176920	rs681343	0.128902364	0.315848722	0.421633086	0.89754332	0.42545437	-0.291062641	-0.28918445	-0.046605221	0.276682053	0.287979811	0.357622517	0.360548012	0.40306802	0.348974624	0.939089568	0.97265837	Bacteria.Firmicutes.Clostridia.Clostridiales.Lachnospiraceae.Dorea	FUT2
70843	ENSG00000176927	rs55971458	0.443989201	0.038416217	0.553474909	0.630913853	-0.197786118	0.399343312	-0.191046532	-0.120804054	0.256832218	0.189023394	0.320759467	0.250273134	0.636037852	0.109151715	0.9425003	0.97265837	Bacteria.Firmicutes.Clostridia.Clostridiales.Lachnospiraceae.Dorea	EFCAB5
70844	ENSG00000176928	rs7726378	0.031736003	0.001757033	0.330765421	0.590193175	0.45220265	-0.831459098	-0.25693046	0.175982839	0.20607713	0.254951227	0.262228865	0.32517267	0.221656319	0.016068878	0.937463011	0.97265837	Bacteria.Firmicutes.Clostridia.Clostridiales.Lachnospiraceae.Dorea	GCNT4
70845	ENSG00000176953	rs1137843	0.525089847	0.381217495	0.565277756	0.129020934	0.161094839	-0.230461851	0.178983267	-0.519667113	0.252138407	0.261426931	0.309696909	0.338057208	0.669269919	0.385020387	0.9425003	0.97265837	Bacteria.Firmicutes.Clostridia.Clostridiales.Lachnospiraceae.Dorea	NFATC2IP
70846	ENSG00000176956	rs7387893	0.561143806	0.036297556	0.185140057	0.617358811	-0.133203213	0.495391362	-0.398107776	0.148121714	0.228048416	0.231802458	0.297300636	0.295080502	0.684214286	0.10582969	0.916362157	0.97265837	Bacteria.Firmicutes.Clostridia.Clostridiales.Lachnospiraceae.Dorea	LY6H
70847	ENSG00000176974	rs643333	0.505550275	0.404072256	0.521874657	0.564802287	-0.169262972	0.34868215	-0.209533965	0.273590674	0.252842759	0.4152143	0.325416183	0.472817585	0.662760361	0.396350948	0.940726279	0.97265837	Bacteria.Firmicutes.Clostridia.Clostridiales.Lachnospiraceae.Dorea	SHMT1
70848	ENSG00000176986	rs11541237	0.948717741	0.37183516	0.779366362	0.315471025	0.014119227	0.378973074	-0.080930057	-0.480538222	0.218691883	0.421473543	0.287708205	0.475074753	0.781678806	0.380487255	0.958695018	0.97265837	Bacteria.Firmicutes.Clostridia.Clostridiales.Lachnospiraceae.Dorea	SEC24C
70849	ENSG00000177000	rs3753582	0.762882061	0.315334746	0.766265011	0.340747639	0.063827898	-0.343730354	-0.078155879	0.47821245	0.210689059	0.3397259	0.261835259	0.49833394	0.736828995	0.348959868	0.958309931	0.97265837	Bacteria.Firmicutes.Clostridia.Clostridiales.Lachnospiraceae.Dorea	MTHFR
70850	ENSG00000177042	rs12277188	0.203247825	0.262192742	0.85800926	0.550438527	0.317236369	-0.269013624	-0.057407723	-0.173180473	0.246856738	0.237877105	0.3196248	0.288545357	0.478224616	0.316646273	0.958695018	0.97265837	Bacteria.Firmicutes.Clostridia.Clostridiales.Lachnospiraceae.Dorea	TMEM80
70851	ENSG00000177054	rs3802798	0.190109018	0.305323874	0.441850066	0.87768616	0.541984223	-0.255937799	-0.377711269	-0.048061778	0.409389841	0.247735597	0.488166061	0.311077308	0.46939965	0.345498332	0.939089568	0.97265837	Bacteria.Firmicutes.Clostridia.Clostridiales.Lachnospiraceae.Dorea	ZDHHC13
70852	ENSG00000177084	rs11147013	0.459628376	0.65686529	0.334329434	0.519962368	0.142072333	0.164277036	-0.234867973	-0.28606025	0.191004958	0.368113967	0.241497801	0.44222521	0.642389765	0.515202141	0.937463011	0.97265837	Bacteria.Firmicutes.Clostridia.Clostridiales.Lachnospiraceae.Dorea	POLE
70853	ENSG00000177181	rs12138050	0.442654607	0.569305584	0.575987261	0.702770258	0.203516991	-0.176450437	-0.179354655	-0.141273599	0.263498043	0.308512163	0.319109186	0.368625384	0.63534721	0.478653505	0.9425003	0.97265837	Bacteria.Firmicutes.Clostridia.Clostridiales.Lachnospiraceae.Dorea	RIMKLA
70854	ENSG00000177191	rs284662	0.257194821	0.165053537	0.834244709	0.648046564	0.37662694	-0.372962635	-0.09064811	0.149401567	0.329526261	0.265672565	0.431472914	0.325795915	0.5291017	0.248348147	0.958695018	0.97265837	Bacteria.Firmicutes.Clostridia.Clostridiales.Lachnospiraceae.Dorea	B3GNT8
70855	ENSG00000177302	rs8076336	0.265760368	0.193759957	0.685995405	0.493111719	0.322753075	-0.420083905	-0.156370232	0.270385069	0.287556989	0.31996388	0.385069826	0.3923158	0.535611558	0.26826629	0.943068052	0.97265837	Bacteria.Firmicutes.Clostridia.Clostridiales.Lachnospiraceae.Dorea	TOP3A
70856	ENSG00000177374	rs4790310	0.032477325	0.03308431	0.081904392	0.080376629	-0.583279732	0.525728273	0.676219411	-0.542953073	0.266999921	0.241523657	0.382761405	0.30575228	0.224639235	0.100136716	0.889270244	0.97265837	Bacteria.Firmicutes.Clostridia.Clostridiales.Lachnospiraceae.Dorea	HIC1
70857	ENSG00000177425	rs7297018	0.78911344	0.498334658	0.630844318	0.980588284	-0.152568974	0.235272981	-0.345664824	-0.010564499	0.56812075	0.345546801	0.715977452	0.432549895	0.743007749	0.445994018	0.9425003	0.974952618	Bacteria.Firmicutes.Clostridia.Clostridiales.Lachnospiraceae.Dorea	PAWR
70858	ENSG00000177465	rs3742819	0.671033554	0.420951359	0.000889126	0.009363758	0.08593071	0.163110767	-0.903061677	0.704367819	0.201415006	0.201415006	0.259384231	0.26312493	0.716117795	0.40375419	0.753766302	0.82046025	Bacteria.Firmicutes.Clostridia.Clostridiales.Lachnospiraceae.Dorea	ACOT4
70859	ENSG00000177483	rs3769059	0.53719863	0.11846754	0.914892389	0.777069058	-0.118021636	0.580045035	0.025660832	-0.125898034	0.1902665	0.366690773	0.23919519	0.442832081	0.671938889	0.203791904	0.963113841	0.97265837	Bacteria.Firmicutes.Clostridia.Clostridiales.Lachnospiraceae.Dorea	RBM44
70860	ENSG00000177494	rs73230108	0.85275976	0.996789031	0.788077795	0.602434472	0.03930141	-0.0011846	-0.071156903	0.216076654	0.210926931	0.293244361	0.263639802	0.412816267	0.757369008	0.619175726	0.958695018	0.97265837	Bacteria.Firmicutes.Clostridia.Clostridiales.Lachnospiraceae.Dorea	ZBED2
70861	ENSG00000177576	rs6417104	0.373809767	0.209264276	0.900407424	0.626974473	-0.223551916	0.281844985	-0.037209937	-0.133623752	0.249657848	0.222280858	0.296188818	0.273665781	0.594970595	0.279644753	0.963113841	0.97265837	Bacteria.Firmicutes.Clostridia.Clostridiales.Lachnospiraceae.Dorea	C18orf32
