## Supplemental Table 6 for "Host genotypes interact with microbial communities to modulate gene expression in the human intestine" (part 23 of 53)

	pid	sid	Intercept_pval	dosage_pval	microbe_pval	interaction_pval	Intercept_effect	dosage_effect	microbe_effect	interaction_effect	Intercept_SE	dosage_SE	microbe_SE	interaction_SE	Intercept_qval	dosage_qval	microbe_qval	interaction_qval	microbe	symbol
70862	ENSG00000177628	rs2990246	0.293041749	0.678829897	0.607245426	0.464122955	0.262085779	-0.125685926	-0.167372004	-0.279608791	0.247267951	0.302199757	0.324062849	0.379719235	0.5565177	0.521424796	0.9425003	0.97265837	Bacteria.Firmicutes.Clostridia.Clostridiales.Lachnospiraceae.Dorea	GBA1
70863	ENSG00000177663	rs35078252	0.686090823	0.63973916	0.537977559	0.485888781	-0.129544393	0.116683286	0.243765453	-0.220197997	0.31911236	0.248139597	0.393737651	0.314207683	0.719867073	0.507526923	0.9425003	0.97265837	Bacteria.Firmicutes.Clostridia.Clostridiales.Lachnospiraceae.Dorea	IL17RA
70864	ENSG00000177666	rs4963120	0.39450116	0.329422888	0.937407245	0.73095544	-0.244916344	0.205807909	0.028426552	-0.096456948	0.285756096	0.209465543	0.360610854	0.279330008	0.609361919	0.358224613	0.96352861	0.97265837	Bacteria.Firmicutes.Clostridia.Clostridiales.Lachnospiraceae.Dorea	PNPLA2
70865	ENSG00000177683	rs40941	0.136574361	0.0878142	0.498133782	0.733407409	-0.414617087	0.572936221	0.22364023	-0.137983944	0.275121704	0.330655128	0.328307637	0.403414391	0.409354278	0.176173091	0.940726279	0.97265837	Bacteria.Firmicutes.Clostridia.Clostridiales.Lachnospiraceae.Dorea	THAP5
70866	ENSG00000177685	rs61876746	0.809324297	0.933217905	0.179589572	0.309412055	0.074607125	-0.027777294	-0.494461418	0.392004443	0.30795376	0.330221472	0.364535811	0.382687766	0.74650119	0.6030462	0.916362157	0.97265837	Bacteria.Firmicutes.Clostridia.Clostridiales.Lachnospiraceae.Dorea	CRACR2B
70867	ENSG00000177692	rs28360608	0.086397611	0.002550863	0.877356568	0.202124357	-0.413872972	1.054773194	0.044623601	-0.533050588	0.237763264	0.336248033	0.288041399	0.413748476	0.331911767	0.020382867	0.95912768	0.97265837	Bacteria.Firmicutes.Clostridia.Clostridiales.Lachnospiraceae.Dorea	DNAJC28
70868	ENSG00000177697	rs7126805	0.391277367	0.107039776	0.763538339	0.463372232	-0.311376795	0.391360749	-0.127461826	-0.211774216	0.360818663	0.239524313	0.421942424	0.287112732	0.606182373	0.194720791	0.958309931	0.97265837	Bacteria.Firmicutes.Clostridia.Clostridiales.Lachnospiraceae.Dorea	CD151
70869	ENSG00000177706	rs111920387	0.282167881	0.750085425	0.647046398	0.291189593	-0.21483011	0.166117041	0.115184908	0.636712332	0.198124192	0.519344257	0.25041595	0.598393219	0.549098981	0.54742175	0.9425003	0.97265837	Bacteria.Firmicutes.Clostridia.Clostridiales.Lachnospiraceae.Dorea	FAM20C
70870	ENSG00000177807	rs1321651	0.239950031	0.185826109	0.974856258	0.92857155	0.446828084	-0.386050158	-0.014995511	-0.032064915	0.376813394	0.288752414	0.473972211	0.356335672	0.516495299	0.262560812	0.964775131	0.97265837	Bacteria.Firmicutes.Clostridia.Clostridiales.Lachnospiraceae.Dorea	KCNJ10
70871	ENSG00000177830	rs10466744	0.411095954	0.077946763	0.956789039	0.291388775	-0.185997139	0.649184523	0.015747932	-0.490626107	0.22484732	0.36255541	0.289539182	0.46129088	0.618698382	0.163230745	0.964495742	0.97265837	Bacteria.Firmicutes.Clostridia.Clostridiales.Lachnospiraceae.Dorea	CHID1
70872	ENSG00000177868	rs17381767	0.761487878	0.706999944	0.364129401	0.323936307	0.063967054	-0.117046683	-0.23719934	0.500875084	0.209875018	0.310042604	0.259564433	0.50398563	0.736828995	0.531097108	0.937463011	0.97265837	Bacteria.Firmicutes.Clostridia.Clostridiales.Lachnospiraceae.Dorea	SVBP
70873	ENSG00000177885	rs9892166	0.609078114	0.490012837	0.000672131	0.000406982	0.146362952	-0.132468491	-1.578002608	1.06229827	0.284840017	0.19083047	0.442047987	0.285186569	0.696543015	0.441654747	0.753766302	0.751196625	Bacteria.Firmicutes.Clostridia.Clostridiales.Lachnospiraceae.Dorea	GRB2
70874	ENSG00000177888	rs6690022	0.79587947	0.990084164	0.820326687	0.535246775	0.113365103	-0.003509714	0.123702544	-0.224692411	0.436470524	0.281336484	0.542479894	0.36049837	0.745640969	0.618497486	0.958695018	0.97265837	Bacteria.Firmicutes.Clostridia.Clostridiales.Lachnospiraceae.Dorea	ZBTB41
70875	ENSG00000177889	rs11106992	0.97148267	0.492698891	0.991664399	0.334839355	-0.012479029	0.184941757	0.00467269	-0.328226132	0.347754195	0.268084703	0.44557116	0.337850041	0.785804548	0.44281216	0.966434308	0.97265837	Bacteria.Firmicutes.Clostridia.Clostridiales.Lachnospiraceae.Dorea	UBE2N
70876	ENSG00000177943	rs1815524	0.732850736	0.185173859	0.408399048	0.925059351	-0.052485977	0.301359672	-0.167516399	0.027062643	0.153117009	0.225068215	0.201337424	0.286611184	0.72867921	0.262024527	0.937463011	0.97265837	Bacteria.Firmicutes.Clostridia.Clostridiales.Lachnospiraceae.Dorea	MAMDC4
70877	ENSG00000177963	rs113795008	0.339861876	0.21493181	0.74095656	0.832891721	0.222124717	-0.476760027	-0.098696023	-0.101463288	0.231043792	0.380750976	0.297295342	0.47898236	0.5778712	0.283854179	0.955600672	0.97265837	Bacteria.Firmicutes.Clostridia.Clostridiales.Lachnospiraceae.Dorea	RIC8A
70878	ENSG00000177984	rs4112632	0.136902651	0.126661676	0.59099269	0.693775294	-0.700252426	0.432314084	-0.351677384	0.151548097	0.465052287	0.279465522	0.651216054	0.38321516	0.409354278	0.211064205	0.9425003	0.97265837	Bacteria.Firmicutes.Clostridia.Clostridiales.Lachnospiraceae.Dorea	LCN15
70879	ENSG00000178053	rs6786417	0.112325809	0.009515007	0.940175538	0.433548271	0.254009665	-1.188620531	0.016013212	0.380986844	0.157839416	0.445015439	0.212558202	0.483518041	0.378309407	0.049504228	0.96352861	0.97265837	Bacteria.Firmicutes.Clostridia.Clostridiales.Lachnospiraceae.Dorea	MLF1
70880	ENSG00000178075	rs7649859	0.477463141	0.285286406	0.629402794	0.310388131	-0.456985273	0.456625487	0.370522753	-0.509658047	0.639624688	0.423877182	0.764233578	0.498557817	0.651100153	0.331157825	0.9425003	0.97265837	Bacteria.Firmicutes.Clostridia.Clostridiales.Lachnospiraceae.Dorea	GRAMD1C
70881	ENSG00000178078	rs10419363	0.742288701	0.919383622	0.454699415	0.948778251	0.087326902	0.028567311	-0.24499028	-0.021603362	0.264460307	0.281179241	0.325766701	0.335009051	0.73214334	0.600920282	0.939089568	0.973011925	Bacteria.Firmicutes.Clostridia.Clostridiales.Lachnospiraceae.Dorea	STAP2
70882	ENSG00000178093	rs17684164	0.433755778	0.165206744	0.680203089	0.281132266	-0.1740227	0.499978192	0.114926898	-0.451915455	0.22095586	0.356280619	0.277588919	0.415869007	0.630774383	0.248419018	0.9425003	0.97265837	Bacteria.Firmicutes.Clostridia.Clostridiales.Lachnospiraceae.Dorea	TSSK6
70883	ENSG00000178149	rs3087866	0.086788484	0.075668559	0.542929794	0.458729712	-1.250355223	0.726504205	0.523717328	-0.365102944	0.719220923	0.402540833	0.856362967	0.489866492	0.332129369	0.160179162	0.9425003	0.97265837	Bacteria.Firmicutes.Clostridia.Clostridiales.Lachnospiraceae.Dorea	DALRD3
70884	ENSG00000178187	rs9784706	0.002899445	0.001304381	0.011436933	0.02182908	0.580432998	-0.734886963	-0.610722275	0.61973903	0.187631151	0.2188053	0.234728583	0.263835367	0.064083789	0.012885512	0.868302695	0.93916585	Bacteria.Firmicutes.Clostridia.Clostridiales.Lachnospiraceae.Dorea	ZNF454
70885	ENSG00000178201	rs7247474	0.984266545	0.725035459	0.505084737	0.550401652	-0.00402306	0.086405717	-0.179449664	0.181311871	0.203235059	0.244610166	0.267765559	0.302065501	0.787991705	0.537858372	0.940726279	0.97265837	Bacteria.Firmicutes.Clostridia.Clostridiales.Lachnospiraceae.Dorea	VN1R1
70886	ENSG00000178202	rs74822968	0.331148516	0.434102515	0.576790841	0.891720914	0.21049472	-0.277036286	-0.156512832	0.059615748	0.215007027	0.352018424	0.279057653	0.436255764	0.57613399	0.41180615	0.9425003	0.97265837	Bacteria.Firmicutes.Clostridia.Clostridiales.Lachnospiraceae.Dorea	POGLUT3
70887	ENSG00000178233	rs7758726	0.023848376	0.001125446	0.616658053	0.472955219	-0.570076478	1.099488446	0.151779742	-0.2987868	0.246465969	0.32278435	0.301765537	0.413935755	0.188083044	0.011869084	0.9425003	0.97265837	Bacteria.Firmicutes.Clostridia.Clostridiales.Lachnospiraceae.Dorea	TMEM151B
70888	ENSG00000178252	rs13316620	0.01991537	0.020398415	0.667043127	0.32332334	0.873429756	-0.546013313	0.205072379	-0.298622545	0.366082216	0.229776964	0.47454297	0.300093815	0.171096667	0.0772776	0.9425003	0.97265837	Bacteria.Firmicutes.Clostridia.Clostridiales.Lachnospiraceae.Dorea	WDR6
70889	ENSG00000178295	rs300170	0.235034443	0.255387578	0.962866905	0.886447746	0.366071294	-0.275852447	-0.018985391	-0.045842084	0.305458483	0.240430021	0.406249669	0.319783383	0.512186407	0.312721372	0.964495742	0.97265837	Bacteria.Firmicutes.Clostridia.Clostridiales.Lachnospiraceae.Dorea	GEN1
70890	ENSG00000178338	rs7722977	0.945045136	0.830215299	0.405532995	0.481387538	-0.013883105	-0.040585363	0.217038452	-0.172705948	0.200642934	0.188526325	0.259260733	0.243906673	0.781678806	0.574696027	0.937463011	0.97265837	Bacteria.Firmicutes.Clostridia.Clostridiales.Lachnospiraceae.Dorea	ZNF354B
70891	ENSG00000178381	rs2949204	0.006343619	0.007683759	0.540786014	0.888544575	1.155541156	-0.755814643	-0.288502188	-0.044922278	0.40983854	0.274850697	0.469244775	0.319303231	0.093161672	0.043348226	0.9425003	0.97265837	Bacteria.Firmicutes.Clostridia.Clostridiales.Lachnospiraceae.Dorea	ZFAND2A
70892	ENSG00000178401	rs75536688	0.58933541	0.778523331	0.149644442	0.217009775	0.117309206	0.094152075	-0.399592873	0.567200158	0.216258003	0.333404015	0.274111323	0.455057138	0.692629852	0.55774446	0.90441812	0.97265837	Bacteria.Firmicutes.Clostridia.Clostridiales.Lachnospiraceae.Dorea	DNAJC22
70893	ENSG00000178425	rs1055814	0.706783236	0.291516048	0.80242864	0.561518065	-0.111321138	0.301905336	-0.088671547	-0.213791955	0.294647578	0.28392951	0.352971195	0.366370031	0.725022987	0.335385078	0.958695018	0.97265837	Bacteria.Firmicutes.Clostridia.Clostridiales.Lachnospiraceae.Dorea	NT5DC1
70894	ENSG00000178460	rs71515040	0.893823416	0.909386322	0.504473199	0.368290453	0.024442463	-0.053137375	-0.157446475	0.504889167	0.182429025	0.465096614	0.234595411	0.557341717	0.769444848	0.597723297	0.940726279	0.97265837	Bacteria.Firmicutes.Clostridia.Clostridiales.Lachnospiraceae.Dorea	MCMDC2
70895	ENSG00000178462	rs7918430	0.91161872	0.713819115	0.843578467	0.675617781	0.040097515	0.091128542	-0.08964203	-0.127407552	0.359865984	0.247421951	0.452516987	0.3031211	0.772045934	0.532076936	0.958695018	0.97265837	Bacteria.Firmicutes.Clostridia.Clostridiales.Lachnospiraceae.Dorea	TUBAL3
70896	ENSG00000178531	rs56181980	0.391427561	0.108499091	0.916511412	0.734821531	0.203205305	-0.589301016	-0.030390549	0.159169727	0.235546295	0.362197466	0.288797526	0.467935658	0.606182373	0.196307777	0.963113841	0.97265837	Bacteria.Firmicutes.Clostridia.Clostridiales.Lachnospiraceae.Dorea	CTXN1
70897	ENSG00000178538	rs10086200	0.287916218	0.048811296	0.604562127	0.967878648	-0.412630412	0.696890297	-0.220935103	-0.015746659	0.385151591	0.347170952	0.42459091	0.389555748	0.554966428	0.124622565	0.9425003	0.974952618	Bacteria.Firmicutes.Clostridia.Clostridiales.Lachnospiraceae.Dorea	CA8
70898	ENSG00000178562	rs17533727	0.941135267	0.734419737	0.507032037	0.201120958	-0.015707838	0.122708991	0.178850016	-0.549845431	0.211910621	0.360178797	0.268099553	0.425823856	0.781678806	0.541559641	0.940726279	0.97265837	Bacteria.Firmicutes.Clostridia.Clostridiales.Lachnospiraceae.Dorea	CD28
70899	ENSG00000178585	rs1372106	0.380661571	0.023999236	0.185126807	0.691802826	-0.165654242	0.903758553	-0.32385098	-0.179093132	0.1876912	0.391165286	0.241839437	0.449810404	0.599451166	0.083241391	0.916362157	0.97265837	Bacteria.Firmicutes.Clostridia.Clostridiales.Lachnospiraceae.Dorea	CTNNBIP1
70900	ENSG00000178623	rs4234123	0.264913812	0.374976221	0.841121741	0.671656897	0.38417801	-0.22315425	0.099330676	-0.142356944	0.341672063	0.249826703	0.493567607	0.334347628	0.535611558	0.382031686	0.958695018	0.97265837	Bacteria.Firmicutes.Clostridia.Clostridiales.Lachnospiraceae.Dorea	GPR35
70901	ENSG00000178665	rs4443615	0.555087353	0.524553649	0.869712356	0.509836983	0.129075324	-0.268287105	0.045792039	-0.344417349	0.217598549	0.419366418	0.278095146	0.519726376	0.681265589	0.4568844	0.95912768	0.97265837	Bacteria.Firmicutes.Clostridia.Clostridiales.Lachnospiraceae.Dorea	ZNF713
70902	ENSG00000178718	rs2415249	0.940913868	0.891050638	0.678413524	0.640591625	0.032199241	-0.04541798	-0.201826959	0.18277799	0.432761413	0.330301678	0.484607199	0.389690979	0.781678806	0.592744778	0.9425003	0.97265837	Bacteria.Firmicutes.Clostridia.Clostridiales.Lachnospiraceae.Dorea	RPP25
70903	ENSG00000178826	rs10500136	0.698667185	0.269367905	0.648646845	0.309584155	0.084868151	-0.320443108	0.121799017	-0.518425918	0.218275866	0.28768015	0.26609118	0.506286094	0.72374798	0.321686844	0.9425003	0.97265837	Bacteria.Firmicutes.Clostridia.Clostridiales.Lachnospiraceae.Dorea	TMEM139
70904	ENSG00000178852	rs7221196	0.008808882	0.003581269	0.648803441	0.908287628	-0.768207219	0.595510792	0.158808514	-0.029122049	0.284562338	0.19711839	0.347111	0.251829951	0.11440685	0.025529998	0.9425003	0.97265837	Bacteria.Firmicutes.Clostridia.Clostridiales.Lachnospiraceae.Dorea	EFCAB13
70905	ENSG00000178860	rs3919904	0.943625447	0.473357689	0.672961635	0.549244453	-0.016099293	-0.297699283	0.118673822	0.287575617	0.226802925	0.412805873	0.279906595	0.477709664	0.781678806	0.432907542	0.9425003	0.97265837	Bacteria.Firmicutes.Clostridia.Clostridiales.Lachnospiraceae.Dorea	MSC
70906	ENSG00000178904	rs1476737	0.868857014	0.686580546	0.954459542	0.789789792	-0.076199862	0.135711993	0.031787619	-0.106604252	0.459715752	0.334857689	0.554516239	0.3982708	0.76339109	0.524624314	0.96352861	0.97265837	Bacteria.Firmicutes.Clostridia.Clostridiales.Lachnospiraceae.Dorea	DPY19L3
70907	ENSG00000178913	rs799841	0.045908614	0.020508481	0.052343263	0.061333993	0.493162199	-0.711776957	-0.624072447	0.66387707	0.242383763	0.299807376	0.31583417	0.348761888	0.259371636	0.077443947	0.868302695	0.962165143	Bacteria.Firmicutes.Clostridia.Clostridiales.Lachnospiraceae.Dorea	TAF7
70908	ENSG00000178935	rs12979519	0.399808207	0.981482367	0.410390274	0.48255645	0.164669399	-0.007694769	-0.211990888	-0.303991312	0.194312112	0.330267083	0.255882344	0.430467691	0.612698159	0.617055864	0.937463011	0.97265837	Bacteria.Firmicutes.Clostridia.Clostridiales.Lachnospiraceae.Dorea	ZNF552
70909	ENSG00000178952	rs4788099	0.974235309	0.358178452	0.111726748	0.424358786	0.008008856	0.216439169	-0.490467032	0.239230279	0.247037805	0.233911242	0.304253555	0.297598738	0.785804548	0.373699299	0.889270244	0.97265837	Bacteria.Firmicutes.Clostridia.Clostridiales.Lachnospiraceae.Dorea	TUFM
70910	ENSG00000178966	rs1982151	0.446501891	0.21212429	0.39744319	0.149186103	-0.314608367	0.329900043	0.4540417	-0.49616788	0.410801762	0.261835775	0.533080893	0.339970257	0.636688633	0.282080496	0.937463011	0.97265837	Bacteria.Firmicutes.Clostridia.Clostridiales.Lachnospiraceae.Dorea	RMI1
70911	ENSG00000178980	rs1966493	0.815922106	0.534124234	0.157571533	0.292956228	-0.071161906	0.137341347	-0.548024561	0.302573872	0.304468829	0.219745194	0.383362769	0.285415923	0.74718403	0.461273437	0.908174676	0.97265837	Bacteria.Firmicutes.Clostridia.Clostridiales.Lachnospiraceae.Dorea	SELENOW
70912	ENSG00000178996	rs34445624	0.181851591	0.023682532	0.28173237	0.038362245	0.297924832	-0.820783012	-0.289825072	0.88335027	0.220799691	0.35441946	0.267043365	0.418000728	0.459813861	0.082674062	0.937463011	0.93916585	Bacteria.Firmicutes.Clostridia.Clostridiales.Lachnospiraceae.Dorea	SNX18
70913	ENSG00000179023	rs2992756	0.005336647	0.000747188	0.43183048	0.349186568	-0.953483944	0.910008251	0.322179559	-0.313497956	0.330914301	0.257316705	0.407353869	0.332493643	0.090910293	0.009308976	0.939089568	0.97265837	Bacteria.Firmicutes.Clostridia.Clostridiales.Lachnospiraceae.Dorea	KLHDC7A
70914	ENSG00000179044	rs8057598	0.449372533	0.985763517	0.448930636	0.857805784	-0.158514382	0.010983635	0.202438505	-0.125263992	0.208299796	0.613217994	0.265759159	0.696414252	0.637605644	0.617900134	0.939089568	0.97265837	Bacteria.Firmicutes.Clostridia.Clostridiales.Lachnospiraceae.Dorea	EXOC3L1
70915	ENSG00000179051	rs11203388	0.785704889	0.383370052	0.505664	0.662384445	-0.071984138	0.343336971	-0.217844384	0.201141826	0.263677236	0.391243887	0.325500284	0.458600639	0.741989631	0.385550569	0.940726279	0.97265837	Bacteria.Firmicutes.Clostridia.Clostridiales.Lachnospiraceae.Dorea	RCC2
70916	ENSG00000179057	rs2289965	0.377698649	0.337962461	0.432561325	0.333970918	-0.206062431	0.233286342	-0.231800469	0.279609943	0.232019544	0.241694591	0.293549195	0.287288061	0.598635642	0.362945899	0.939089568	0.97265837	Bacteria.Firmicutes.Clostridia.Clostridiales.Lachnospiraceae.Dorea	IGSF22
70917	ENSG00000179104	rs2292823	0.842516748	0.610807198	0.57629388	0.861666258	0.075225536	0.142820018	-0.267502123	-0.063479782	0.377147364	0.279295749	0.476325415	0.362876386	0.755335473	0.497207508	0.9425003	0.97265837	Bacteria.Firmicutes.Clostridia.Clostridiales.Lachnospiraceae.Dorea	TMTC2
70918	ENSG00000179115	rs2974750	0.768362581	0.804138801	0.532926547	0.674244066	0.113458926	-0.071821474	-0.326929539	0.154317683	0.383653469	0.288446827	0.521551875	0.365499932	0.736828995	0.56639014	0.9425003	0.97265837	Bacteria.Firmicutes.Clostridia.Clostridiales.Lachnospiraceae.Dorea	FARSA
70919	ENSG00000179163	rs9424338	0.685650543	0.39487081	0.376882008	0.771236869	-0.283573541	0.332875802	-0.697207731	0.129910485	0.697504319	0.388688257	0.783682411	0.444967681	0.719867073	0.39223029	0.937463011	0.97265837	Bacteria.Firmicutes.Clostridia.Clostridiales.Lachnospiraceae.Dorea	FUCA1
70920	ENSG00000179262	rs3817621	0.957854437	0.871662504	0.874509796	0.870596767	-0.012823205	-0.055441563	-0.049733624	0.069765264	0.241731394	0.341859816	0.313683473	0.426606888	0.784379304	0.587515095	0.95912768	0.97265837	Bacteria.Firmicutes.Clostridia.Clostridiales.Lachnospiraceae.Dorea	RAD23A
70921	ENSG00000179344	rs867012061	0.197767315	0.146108221	0.615725903	0.21869858	0.269885916	-0.473077928	0.13335349	-0.487046369	0.207437965	0.32165576	0.264429745	0.39220424	0.474182313	0.231453344	0.9425003	0.97265837	Bacteria.Firmicutes.Clostridia.Clostridiales.Lachnospiraceae.Dorea	HLA-DQB1
70922	ENSG00000179399	rs9560785	0.034876813	0.038462617	0.815191084	0.75822557	0.826912799	-0.583223234	-0.112297902	-0.108169715	0.383854068	0.276128587	0.478534592	0.349960164	0.230538194	0.109151715	0.958695018	0.97265837	Bacteria.Firmicutes.Clostridia.Clostridiales.Lachnospiraceae.Dorea	GPC5
70923	ENSG00000179546	rs2806570	0.288701817	0.052962992	0.767039148	0.25073344	0.239729688	-0.563038103	-0.086144008	0.397431306	0.22413312	0.285714779	0.289585212	0.342982666	0.554966428	0.129300316	0.958309931	0.97265837	Bacteria.Firmicutes.Clostridia.Clostridiales.Lachnospiraceae.Dorea	HTR1D
70924	ENSG00000179603	rs1592377	0.122886622	0.409103391	0.578093604	0.535521498	0.393793935	-0.236033591	-0.166944152	-0.228514427	0.251982751	0.284116991	0.298679347	0.366878052	0.396474508	0.398091713	0.9425003	0.97265837	Bacteria.Firmicutes.Clostridia.Clostridiales.Lachnospiraceae.Dorea	GRM8
70925	ENSG00000179630	rs12428432	0.623593216	0.241084072	0.891564914	0.610392842	-0.173290458	0.315991108	-0.058884683	-0.173157851	0.351445449	0.267127759	0.430282124	0.338230067	0.701266886	0.303833078	0.962616723	0.97265837	Bacteria.Firmicutes.Clostridia.Clostridiales.Lachnospiraceae.Dorea	LACC1
70926	ENSG00000179632	rs6685	0.637567755	0.353341588	0.55035317	0.749159491	0.089999399	-0.320430426	-0.145037481	-0.152680698	0.19015685	0.342810137	0.241602919	0.475512845	0.705495591	0.370634846	0.9425003	0.97265837	Bacteria.Firmicutes.Clostridia.Clostridiales.Lachnospiraceae.Dorea	MAF1
70927	ENSG00000179639	rs2427837	0.717089204	0.280385706	0.259554961	0.709806359	0.066401126	0.347905584	-0.270930724	-0.140635999	0.182466319	0.319654442	0.238237843	0.376308213	0.725889509	0.329212561	0.937463011	0.97265837	Bacteria.Firmicutes.Clostridia.Clostridiales.Lachnospiraceae.Dorea	FCER1A
70928	ENSG00000179698	rs73381329	0.953238177	0.050315763	0.301439251	0.584640992	-0.009129721	-0.477049597	0.203161614	-0.180996812	0.155098145	0.23927386	0.195064535	0.329493568	0.783063704	0.126130728	0.937463011	0.97265837	Bacteria.Firmicutes.Clostridia.Clostridiales.Lachnospiraceae.Dorea	WDR97
70929	ENSG00000179855	rs8113232	0.786223975	0.2722337	0.693807324	0.909584083	0.050397212	-0.467243909	0.091621103	0.062469194	0.185064229	0.422011372	0.231705113	0.547976637	0.742192895	0.32400791	0.947159416	0.97265837	Bacteria.Firmicutes.Clostridia.Clostridiales.Lachnospiraceae.Dorea	GIPC3
70930	ENSG00000179886	rs896949	0.05557673	0.036808881	0.493820445	0.46466127	1.072119634	-0.709552959	-0.463543468	0.299497361	0.550154084	0.332949615	0.673687186	0.407221127	0.270722406	0.10623393	0.940726279	0.97265837	Bacteria.Firmicutes.Clostridia.Clostridiales.Lachnospiraceae.Dorea	TIGD5
70931	ENSG00000179909	rs12608564	0.483670242	0.334475596	0.49818649	0.492125027	-0.147168613	0.267793919	0.183841173	-0.253890604	0.20893163	0.275437048	0.269915174	0.367540918	0.653469194	0.360855305	0.940726279	0.97265837	Bacteria.Firmicutes.Clostridia.Clostridiales.Lachnospiraceae.Dorea	ZNF154
70932	ENSG00000179913	rs62123687	0.046153022	0.06907849	0.044714164	0.311268536	0.381130682	-0.66803606	-0.490538645	0.460414581	0.187538536	0.361484516	0.239719992	0.451213563	0.259371636	0.15134541	0.868302695	0.97265837	Bacteria.Firmicutes.Clostridia.Clostridiales.Lachnospiraceae.Dorea	B3GNT3
70933	ENSG00000179921	rs4674277	0.279177432	0.241686757	0.951881503	0.997602988	-0.348184431	0.392653885	-0.023799968	0.001193786	0.31910066	0.332365605	0.392907085	0.395868056	0.546974771	0.304133385	0.96352861	0.976714993	Bacteria.Firmicutes.Clostridia.Clostridiales.Lachnospiraceae.Dorea	GPBAR1
70934	ENSG00000179933	rs11621660	0.500452592	0.983790848	0.097172025	0.453564912	0.226071394	-0.005597487	-0.664697059	0.252585644	0.333681366	0.274471508	0.395034325	0.335019531	0.660243884	0.617408657	0.889270244	0.97265837	Bacteria.Firmicutes.Clostridia.Clostridiales.Lachnospiraceae.Dorea	C14orf119
70935	ENSG00000179941	rs77987676	0.26755858	0.267517583	0.17983145	0.086875113	0.23423359	-0.379540975	-0.355383922	0.703936631	0.20948412	0.339408752	0.262150237	0.40502744	0.535611558	0.320042156	0.916362157	0.97265837	Bacteria.Firmicutes.Clostridia.Clostridiales.Lachnospiraceae.Dorea	BBS10
70936	ENSG00000179954	rs8103017	0.328770436	0.197613173	0.852638832	0.646823873	-0.261655056	0.305423067	0.062959392	0.163635789	0.265943597	0.234670575	0.337616507	0.355508951	0.574777008	0.271513846	0.958695018	0.97265837	Bacteria.Firmicutes.Clostridia.Clostridiales.Lachnospiraceae.Dorea	SSC5D
70937	ENSG00000180011	rs7237736	0.162568212	0.257977469	0.147623588	0.369303084	0.408077023	-0.301955655	-0.54939846	0.304595037	0.288950998	0.264632416	0.374973699	0.33695542	0.441288743	0.314046618	0.900124091	0.97265837	Bacteria.Firmicutes.Clostridia.Clostridiales.Lachnospiraceae.Dorea	PTGR3
70938	ENSG00000180044	rs55667203	0.731183296	0.42511938	0.935626792	0.671753522	0.066297273	-0.396400341	0.019883427	-0.247640161	0.192159954	0.493930289	0.245243997	0.581803876	0.728043117	0.404572981	0.96352861	0.97265837	Bacteria.Firmicutes.Clostridia.Clostridiales.Lachnospiraceae.Dorea	C3orf80
70939	ENSG00000180061	rs7253685	0.181666764	0.10535955	0.8570264	0.696307389	0.35815375	-0.412816379	-0.060929451	-0.13607735	0.265323064	0.25142005	0.336874741	0.347119506	0.459813861	0.193897059	0.958695018	0.97265837	Bacteria.Firmicutes.Clostridia.Clostridiales.Lachnospiraceae.Dorea	TMEM150B
70940	ENSG00000180104	rs879496264	0.763398566	0.829134468	0.812565323	0.995532649	0.105433588	-0.059367417	-0.111164679	-0.00197609	0.348808723	0.274000222	0.466943562	0.351600406	0.736828995	0.574320013	0.958695018	0.975499993	Bacteria.Firmicutes.Clostridia.Clostridiales.Lachnospiraceae.Dorea	EXOC3
70941	ENSG00000180113	rs34964632	0.007621526	0.000855126	0.634497111	0.963727375	0.387050016	-0.66944562	-0.087708846	0.011054387	0.140597958	0.19160272	0.183636428	0.242157351	0.102346177	0.010175478	0.9425003	0.974952618	Bacteria.Firmicutes.Clostridia.Clostridiales.Lachnospiraceae.Dorea	TDRD6
70942	ENSG00000180155	rs60096034	0.001216259	6.62E-05	0.109946177	0.164406189	-0.735831699	0.909914098	0.468633607	-0.406934765	0.21762043	0.213584033	0.289234495	0.289421348	0.040287131	0.001615345	0.889270244	0.97265837	Bacteria.Firmicutes.Clostridia.Clostridiales.Lachnospiraceae.Dorea	LYNX1
70943	ENSG00000180185	rs62038423	0.957436482	0.393870664	0.097372421	0.187552723	0.011439544	0.28174114	-0.445531297	0.535802952	0.21352829	0.328281004	0.2649445	0.402357036	0.784379304	0.392068543	0.889270244	0.97265837	Bacteria.Firmicutes.Clostridia.Clostridiales.Lachnospiraceae.Dorea	FAHD1
70944	ENSG00000180190	rs35565482	0.194305044	0.033630454	0.994747502	0.809760338	-0.276815234	0.757377218	0.001746515	-0.10084452	0.211102175	0.349060973	0.26430069	0.417226349	0.471781137	0.100544622	0.966434308	0.97265837	Bacteria.Firmicutes.Clostridia.Clostridiales.Lachnospiraceae.Dorea	TDRP
70945	ENSG00000180251	rs1829849	0.498137138	0.375170706	0.612549229	0.503448976	0.293378427	-0.259716927	0.260700554	-0.236044791	0.430687864	0.290878673	0.512325509	0.350860511	0.658836489	0.382063571	0.9425003	0.97265837	Bacteria.Firmicutes.Clostridia.Clostridiales.Lachnospiraceae.Dorea	SLC9A4
70946	ENSG00000180354	rs702829	0.200802196	0.140808042	0.433409322	0.519728755	0.438026546	-0.392470485	-0.332362302	0.214829844	0.33898354	0.263281829	0.421679631	0.331922572	0.476044632	0.226107838	0.939089568	0.97265837	Bacteria.Firmicutes.Clostridia.Clostridiales.Lachnospiraceae.Dorea	MTURN
70947	ENSG00000180376	rs3172355	0.886292084	0.200024928	0.363845932	0.972928932	0.028922162	0.420524302	-0.222382599	-0.015090841	0.201475942	0.324870194	0.243205986	0.443014426	0.768517273	0.273755769	0.937463011	0.974952618	Bacteria.Firmicutes.Clostridia.Clostridiales.Lachnospiraceae.Dorea	CCDC66
70948	ENSG00000180398	rs4474932	0.911642905	0.427188643	0.7679053	0.784551324	0.027478637	-0.301855404	0.088523823	-0.125341082	0.246682247	0.377817927	0.298729615	0.456601889	0.772045934	0.406070058	0.958309931	0.97265837	Bacteria.Firmicutes.Clostridia.Clostridiales.Lachnospiraceae.Dorea	MCFD2
70949	ENSG00000180481	rs11180483	0.015046516	0.034122101	0.571353637	0.255409898	0.538816283	-0.561214263	0.152459507	-0.346894208	0.215827225	0.259392042	0.267989092	0.302363595	0.145635703	0.101638652	0.9425003	0.97265837	Bacteria.Firmicutes.Clostridia.Clostridiales.Lachnospiraceae.Dorea	GLIPR1L2
70950	ENSG00000180530	rs62221393	0.660666604	0.997782783	0.74115117	0.662266859	0.103047555	-0.000836014	-0.097477828	-0.167919251	0.233677012	0.299708961	0.29385502	0.382711312	0.713477075	0.619175726	0.955600672	0.97265837	Bacteria.Firmicutes.Clostridia.Clostridiales.Lachnospiraceae.Dorea	NRIP1
70951	ENSG00000180543	rs28669903	0.533667756	0.314996668	0.91233981	0.510917398	0.193326806	-0.227880757	-0.043028125	0.185457865	0.308975505	0.225067447	0.389357465	0.280574486	0.671151145	0.348959868	0.963113841	0.97265837	Bacteria.Firmicutes.Clostridia.Clostridiales.Lachnospiraceae.Dorea	TSPYL5
70952	ENSG00000180616	rs12450404	0.359599667	0.01027621	0.804417523	0.097538168	-0.160663948	1.236342465	0.055486056	-0.944339105	0.174151137	0.467925037	0.223165413	0.561854859	0.586981163	0.051298636	0.958695018	0.97265837	Bacteria.Firmicutes.Clostridia.Clostridiales.Lachnospiraceae.Dorea	SSTR2
70953	ENSG00000180626	rs8081019	0.784618414	0.348654837	0.726539248	0.133050454	0.044993396	-0.322163668	-0.071911076	0.633462081	0.163957691	0.341305151	0.204744356	0.416492506	0.741989631	0.368966912	0.952654566	0.97265837	Bacteria.Firmicutes.Clostridia.Clostridiales.Lachnospiraceae.Dorea	ZNF594
70954	ENSG00000180767	rs1994643	0.083536428	0.077402907	0.848169931	0.753430515	0.432901527	-0.419694315	-0.058007311	-0.089317325	0.246371081	0.233950874	0.301795428	0.283160638	0.325231667	0.162236952	0.958695018	0.97265837	Bacteria.Firmicutes.Clostridia.Clostridiales.Lachnospiraceae.Dorea	CHST13
70955	ENSG00000180773	rs7936931	0.117952609	0.060634408	0.173837732	0.199412917	0.423230898	-0.718433836	-0.456945704	0.571013847	0.267175313	0.376374956	0.332368303	0.44052123	0.388480454	0.14096327	0.916362157	0.97265837	Bacteria.Firmicutes.Clostridia.Clostridiales.Lachnospiraceae.Dorea	SLC36A4
70956	ENSG00000180776	rs9509740	0.679913595	0.664667282	0.40615664	0.993131066	0.092540726	0.128015155	-0.234880054	0.003474621	0.223304145	0.293993569	0.280948126	0.402075532	0.717747466	0.517335344	0.937463011	0.975481807	Bacteria.Firmicutes.Clostridia.Clostridiales.Lachnospiraceae.Dorea	ZDHHC20
70957	ENSG00000180777	rs1713878	0.282381853	0.324555095	0.673945718	0.307454381	-0.355620778	0.234122531	-0.166170632	0.306769094	0.328113635	0.235880196	0.39319089	0.298259178	0.549132648	0.354658473	0.9425003	0.97265837	Bacteria.Firmicutes.Clostridia.Clostridiales.Lachnospiraceae.Dorea	ANKRD30B
70958	ENSG00000180801	rs2888767	0.018726383	0.011659122	0.902950914	0.641377224	-1.496814237	0.951490542	0.09899347	-0.216791418	0.62096789	0.36673013	0.808742816	0.463300256	0.165165689	0.054812826	0.963113841	0.97265837	Bacteria.Firmicutes.Clostridia.Clostridiales.Lachnospiraceae.Dorea	ARSJ
70959	ENSG00000180817	rs10823496	0.563695732	0.410059955	0.493594044	0.495981071	0.118164427	-0.35142741	-0.172740511	0.365351051	0.203630288	0.423887599	0.250919052	0.533655404	0.684503834	0.398280119	0.940726279	0.97265837	Bacteria.Firmicutes.Clostridia.Clostridiales.Lachnospiraceae.Dorea	PPA1
70960	ENSG00000180855	rs3745655	0.207151599	0.112574929	0.897342398	0.968704067	-0.709736603	0.513982458	-0.087908397	-0.015975164	0.557118137	0.319610049	0.678739648	0.405637921	0.484351602	0.19885043	0.96304677	0.974952618	Bacteria.Firmicutes.Clostridia.Clostridiales.Lachnospiraceae.Dorea	ZNF443
70961	ENSG00000180901	rs12952376	0.250940385	0.026192004	0.354404434	0.137614961	0.275109917	-0.679484261	-0.266784683	0.558032196	0.237524228	0.298738666	0.286052746	0.371284516	0.524073981	0.088232706	0.937463011	0.97265837	Bacteria.Firmicutes.Clostridia.Clostridiales.Lachnospiraceae.Dorea	KCTD2
70962	ENSG00000180902	rs7370843	0.002606324	0.001050827	0.04646015	0.07022815	1.123019538	-0.814965278	-0.872270856	0.5405267	0.358835079	0.237718634	0.429830729	0.293724633	0.060701737	0.011436962	0.868302695	0.97265837	Bacteria.Firmicutes.Clostridia.Clostridiales.Lachnospiraceae.Dorea	D2HGDH
70963	ENSG00000180917	rs9927032	0.908891869	0.672900861	0.393175769	0.041281202	0.024495333	0.133099421	0.238672614	-0.811686187	0.213232075	0.313869116	0.277687666	0.389973273	0.771910662	0.519877435	0.937463011	0.946998951	Bacteria.Firmicutes.Clostridia.Clostridiales.Lachnospiraceae.Dorea	CMTR2
70964	ENSG00000181007	rs62113869	0.252265519	0.065650214	0.666041025	0.395387356	0.236661042	-0.59098423	-0.110255387	0.312927391	0.204905906	0.315710913	0.254318078	0.365796921	0.524434647	0.14694342	0.9425003	0.97265837	Bacteria.Firmicutes.Clostridia.Clostridiales.Lachnospiraceae.Dorea	ZFP82
70965	ENSG00000181019	rs2361839	0.705154822	0.529505936	0.200322889	0.072370231	-0.069613901	0.186709938	-0.306151731	0.665270301	0.183187485	0.295380945	0.236671906	0.364327055	0.725022987	0.459318174	0.916362157	0.97265837	Bacteria.Firmicutes.Clostridia.Clostridiales.Lachnospiraceae.Dorea	NQO1
70966	ENSG00000181027	rs12709897	0.349864584	0.197336917	0.66664409	0.673698841	0.341115449	-0.315923605	0.202550491	-0.134033742	0.362297353	0.242587141	0.4681094	0.316894003	0.583228452	0.27129349	0.9425003	0.97265837	Bacteria.Firmicutes.Clostridia.Clostridiales.Lachnospiraceae.Dorea	FKRP
70967	ENSG00000181135	rs3204170	0.505442805	0.310536857	0.791142067	0.776375047	-0.159615314	0.39608244	0.077227394	-0.147252838	0.23837082	0.387575912	0.290433421	0.516293029	0.662760361	0.347036222	0.958695018	0.97265837	Bacteria.Firmicutes.Clostridia.Clostridiales.Lachnospiraceae.Dorea	ZNF707
70968	ENSG00000181240	rs191548	0.00012998	1.61E-05	0.302539265	0.092443482	-0.714375924	0.705288498	-0.235322792	0.343371385	0.175708495	0.151514576	0.226462802	0.201104724	0.007907919	0.000608891	0.937463011	0.97265837	Bacteria.Firmicutes.Clostridia.Clostridiales.Lachnospiraceae.Dorea	SLC25A41
70969	ENSG00000181333	rs7116300	0.155638475	0.082065892	0.792502963	0.933592024	0.414277913	-0.402154435	0.099534224	0.024529921	0.288432851	0.22775508	0.376838376	0.293262912	0.43245255	0.169172279	0.958695018	0.97265837	Bacteria.Firmicutes.Clostridia.Clostridiales.Lachnospiraceae.Dorea	HEPHL1
70970	ENSG00000181378	rs2219220	0.578817079	0.469058543	0.685051349	0.618013558	0.277037934	-0.220188773	-0.254949554	0.189679582	0.496594821	0.302368282	0.625836	0.378575609	0.688975143	0.430996067	0.943068052	0.97265837	Bacteria.Firmicutes.Clostridia.Clostridiales.Lachnospiraceae.Dorea	CFAP65
70971	ENSG00000181381	rs74346802	0.450046938	0.11887443	0.817473941	0.951329368	0.160799147	-0.644412363	-0.061222533	0.03221459	0.211618164	0.407840731	0.264211319	0.525781044	0.637605644	0.204191789	0.958695018	0.973621556	Bacteria.Firmicutes.Clostridia.Clostridiales.Lachnospiraceae.Dorea	DDX60L
70972	ENSG00000181396	rs4789769	0.923027471	0.524549285	0.812165821	0.107677868	0.020875456	0.194728826	0.067536303	-0.608319591	0.215230847	0.304382382	0.283068936	0.372999637	0.77532854	0.4568844	0.958695018	0.97265837	Bacteria.Firmicutes.Clostridia.Clostridiales.Lachnospiraceae.Dorea	OGFOD3
70973	ENSG00000181404	rs10453176	0.060354629	0.031174015	0.989675159	0.51762	0.555242391	-0.533430047	0.0045882	-0.196334256	0.290556989	0.242261605	0.353217013	0.301815144	0.278092286	0.097444336	0.966434308	0.97265837	Bacteria.Firmicutes.Clostridia.Clostridiales.Lachnospiraceae.Dorea	WASHC1
70974	ENSG00000181409	rs7216694	0.022293482	0.071862827	0.73535595	0.501387832	-0.870166227	0.43313259	-0.180276019	0.217898776	0.371796436	0.236766988	0.53109812	0.322324284	0.180880339	0.154073285	0.95427486	0.97265837	Bacteria.Firmicutes.Clostridia.Clostridiales.Lachnospiraceae.Dorea	AATK
70975	ENSG00000181449	rs6803277	0.882039718	0.458379717	0.276163516	0.337619592	0.042334829	-0.214055798	0.390873896	-0.344304963	0.284203394	0.28697873	0.355964265	0.356459756	0.766819678	0.425711488	0.937463011	0.97265837	Bacteria.Firmicutes.Clostridia.Clostridiales.Lachnospiraceae.Dorea	SOX2
70976	ENSG00000181626	rs76721040	0.045725328	0.008056432	0.938154432	0.714425622	0.434888977	-0.834543146	-0.02120453	0.132896251	0.213557045	0.305409061	0.272251066	0.361627331	0.259371636	0.044696755	0.96352861	0.97265837	Bacteria.Firmicutes.Clostridia.Clostridiales.Lachnospiraceae.Dorea	ANKRD62
70977	ENSG00000181751	rs56314246	0.106051045	0.335264945	0.087160921	0.534833053	0.311339764	-0.391468869	-0.420914742	0.297619151	0.190001031	0.403304621	0.242408026	0.477017646	0.366342066	0.361055768	0.889270244	0.97265837	Bacteria.Firmicutes.Clostridia.Clostridiales.Lachnospiraceae.Dorea	MACIR
70978	ENSG00000181754	rs2570972	4.22E-07	2.74E-09	0.477127608	0.312272344	-1.012010965	0.961919986	-0.169462421	0.190721037	0.180209402	0.139993354	0.237008722	0.187300816	0.000179847	8.03E-07	0.940726279	0.97265837	Bacteria.Firmicutes.Clostridia.Clostridiales.Lachnospiraceae.Dorea	AMIGO1
70979	ENSG00000181778	rs10120859	0.637895547	0.998137034	0.535056163	0.255324339	0.097035249	0.000949904	0.16421163	-0.526020739	0.205222957	0.405293557	0.263339161	0.458412403	0.705495591	0.619175726	0.9425003	0.97265837	Bacteria.Firmicutes.Clostridia.Clostridiales.Lachnospiraceae.Dorea	TMEM252
70980	ENSG00000181817	rs4653186	0.750094977	0.969496872	0.326701859	0.181792132	-0.130985628	0.010585622	-0.501497549	0.468234237	0.409526471	0.275777494	0.507526135	0.346972466	0.735814247	0.613797601	0.937463011	0.97265837	Bacteria.Firmicutes.Clostridia.Clostridiales.Lachnospiraceae.Dorea	LSM10
70981	ENSG00000181856	rs5412	0.637819705	0.021727593	0.839819708	0.171547808	-0.090608389	0.811074967	-0.050562119	-0.632964808	0.191587285	0.345014171	0.249169305	0.457915704	0.705495591	0.079983461	0.958695018	0.97265837	Bacteria.Firmicutes.Clostridia.Clostridiales.Lachnospiraceae.Dorea	SLC2A4
70982	ENSG00000181885	rs2074218	0.104117291	0.010165215	0.794437965	0.127962883	-0.54278704	0.655279343	0.106879028	-0.473323042	0.329372357	0.247625238	0.408545658	0.307042426	0.364126322	0.05097249	0.958695018	0.97265837	Bacteria.Firmicutes.Clostridia.Clostridiales.Lachnospiraceae.Dorea	CLDN7
70983	ENSG00000181894	rs12460050	0.18555089	0.117017629	0.631412082	0.963403767	0.231489344	-0.388652393	-0.1070801	0.01376668	0.173036416	0.244710446	0.222165427	0.298904237	0.463345534	0.20254077	0.9425003	0.974952618	Bacteria.Firmicutes.Clostridia.Clostridiales.Lachnospiraceae.Dorea	ZNF329
70984	ENSG00000181982	rs7340798	0.696272956	0.736529982	0.984464153	0.392641818	0.087849875	-0.125032875	-0.00561942	-0.403253966	0.224069345	0.370056965	0.287490544	0.46864059	0.722481176	0.542144307	0.966010088	0.97265837	Bacteria.Firmicutes.Clostridia.Clostridiales.Lachnospiraceae.Dorea	CCDC149
70985	ENSG00000182013	rs8103767	0.005019967	0.000322117	0.557035429	0.428120788	-0.545420036	0.909147199	0.136990205	-0.226496193	0.187877761	0.239498093	0.232086519	0.284069655	0.087007163	0.00531093	0.9425003	0.97265837	Bacteria.Firmicutes.Clostridia.Clostridiales.Lachnospiraceae.Dorea	PNMA8A
70986	ENSG00000182022	rs4397783	0.465630996	0.511488636	0.470310473	0.57727348	-0.290009125	0.173862273	0.36459486	-0.187734555	0.395181299	0.263388907	0.5020888	0.335150446	0.645697494	0.451212115	0.940726279	0.97265837	Bacteria.Firmicutes.Clostridia.Clostridiales.Lachnospiraceae.Dorea	CHST15
70987	ENSG00000182054	rs4280211	0.192933978	0.196732794	0.424811523	0.511529576	0.665101462	-0.442764946	-0.539730674	0.282098843	0.505634811	0.339520243	0.672076328	0.427401143	0.469910811	0.270850592	0.939089568	0.97265837	Bacteria.Firmicutes.Clostridia.Clostridiales.Lachnospiraceae.Dorea	IDH2
70988	ENSG00000182093	rs2836998	0.061517923	0.091282173	0.992622937	0.837363456	0.605944407	-0.451426417	-0.004126024	-0.068959325	0.31855923	0.263426074	0.444566768	0.334625423	0.279563494	0.179139439	0.966434308	0.97265837	Bacteria.Firmicutes.Clostridia.Clostridiales.Lachnospiraceae.Dorea	GET1
70989	ENSG00000182118	rs4658912	0.838043809	0.992914213	0.82909997	0.59128276	-0.046860308	-0.002887104	-0.065882807	0.208636441	0.228358888	0.323864638	0.304008531	0.386643849	0.75455374	0.618573743	0.958695018	0.97265837	Bacteria.Firmicutes.Clostridia.Clostridiales.Lachnospiraceae.Dorea	FAM89A
70990	ENSG00000182134	rs4845556	0.909313798	0.450869478	0.289643506	0.607160575	-0.040743928	0.215223845	-0.480813088	0.188190105	0.356333775	0.283760365	0.450418113	0.364284316	0.771910662	0.421394427	0.937463011	0.97265837	Bacteria.Firmicutes.Clostridia.Clostridiales.Lachnospiraceae.Dorea	TDRKH
70991	ENSG00000182141	rs62107536	0.99839221	0.332702217	0.46177016	0.932562862	0.000368915	0.30251052	-0.173055015	0.032674749	0.182386256	0.309997026	0.233777353	0.384661115	0.789174514	0.360284589	0.939089568	0.97265837	Bacteria.Firmicutes.Clostridia.Clostridiales.Lachnospiraceae.Dorea	ZNF708
70992	ENSG00000182150	rs7032980	0.473322487	0.713595171	0.68365685	0.587732211	0.141227651	-0.161025911	-0.103312789	-0.278132952	0.195818231	0.43684144	0.252423543	0.510529783	0.649650762	0.532076936	0.943068052	0.97265837	Bacteria.Firmicutes.Clostridia.Clostridiales.Lachnospiraceae.Dorea	ERCC6L2
70993	ENSG00000182179	rs3819325	0.182004209	0.034340983	0.788779004	0.624448815	0.365416725	-0.48423167	-0.094115766	0.148948039	0.270915549	0.224093266	0.349890028	0.302824786	0.459813861	0.102105173	0.958695018	0.97265837	Bacteria.Firmicutes.Clostridia.Clostridiales.Lachnospiraceae.Dorea	UBA7
70994	ENSG00000182180	rs7097418	0.897232274	0.184273088	0.211652845	0.592785323	0.027478975	0.648456128	-0.345756104	-0.294395874	0.21193618	0.483288848	0.274134097	0.547795345	0.770384978	0.261471074	0.916362157	0.97265837	Bacteria.Firmicutes.Clostridia.Clostridiales.Lachnospiraceae.Dorea	MRPS16
70995	ENSG00000182197	rs17451547	0.67668104	0.745872453	0.855231707	0.674960021	0.096785083	-0.154144844	-0.053134745	-0.232511557	0.231069807	0.473640689	0.290095542	0.551990037	0.716872201	0.545351886	0.958695018	0.97265837	Bacteria.Firmicutes.Clostridia.Clostridiales.Lachnospiraceae.Dorea	EXT1
70996	ENSG00000182218	rs11621678	0.221130442	0.062463543	0.650821348	0.459303586	-0.246328456	0.786702401	0.117236761	-0.362849637	0.199421896	0.41512978	0.257836532	0.487468229	0.501308902	0.142814512	0.9425003	0.97265837	Bacteria.Firmicutes.Clostridia.Clostridiales.Lachnospiraceae.Dorea	HHIPL1
70997	ENSG00000182224	rs9912616	0.044427714	0.000655121	0.453412577	0.031950294	-0.573276504	1.309945707	0.261833367	-0.93680068	0.279765023	0.366134455	0.347167714	0.42747146	0.259371636	0.008832162	0.939089568	0.93916585	Bacteria.Firmicutes.Clostridia.Clostridiales.Lachnospiraceae.Dorea	CYB5D1
70998	ENSG00000182240	rs2837991	0.806715436	0.547505415	0.63750543	0.501917619	0.056186339	-0.162767315	-0.131142891	0.231034612	0.228725132	0.269206547	0.277036206	0.342180302	0.746331056	0.46840528	0.9425003	0.97265837	Bacteria.Firmicutes.Clostridia.Clostridiales.Lachnospiraceae.Dorea	BACE2
70999	ENSG00000182271	rs3103307	0.661261386	0.166496715	0.601656304	0.379850536	-0.090886753	0.407742892	-0.149741177	-0.299970317	0.206487021	0.291454278	0.285468183	0.339293808	0.713477075	0.24878334	0.9425003	0.97265837	Bacteria.Firmicutes.Clostridia.Clostridiales.Lachnospiraceae.Dorea	TMIGD1
71000	ENSG00000182272	rs6421981	0.262669254	0.196166056	0.847406256	0.869811257	-0.330478189	0.311808463	0.071316938	-0.048996766	0.292522316	0.238793935	0.369161241	0.297785587	0.535604854	0.270477943	0.958695018	0.97265837	Bacteria.Firmicutes.Clostridia.Clostridiales.Lachnospiraceae.Dorea	B4GALNT4
71001	ENSG00000182307	rs9692932	0.575684977	0.280254971	0.937422937	0.550102456	-0.113458407	0.457119107	-0.019926922	-0.29446603	0.201705901	0.419884281	0.252850574	0.490211319	0.688092972	0.329212561	0.96352861	0.97265837	Bacteria.Firmicutes.Clostridia.Clostridiales.Lachnospiraceae.Dorea	C8orf33
71002	ENSG00000182362	rs2839198	0.685848875	0.702754869	0.807942078	0.989664674	0.262471345	-0.147551462	-0.202053903	0.006202368	0.64603048	0.38498527	0.827888963	0.476997374	0.719867073	0.530225853	0.958695018	0.974952618	Bacteria.Firmicutes.Clostridia.Clostridiales.Lachnospiraceae.Dorea	YBEY
71003	ENSG00000182389	rs7600282	0.164671304	0.23410157	0.48651123	0.756179021	-0.308231172	0.249147949	0.212358526	-0.082060539	0.219360859	0.207476381	0.303455812	0.263187309	0.44160946	0.299665194	0.940726279	0.97265837	Bacteria.Firmicutes.Clostridia.Clostridiales.Lachnospiraceae.Dorea	CACNB4
71004	ENSG00000182472	rs4801868	0.078195695	0.013965795	0.870382044	0.855237401	0.344108898	-0.671546612	-0.040155307	-0.060135089	0.192341917	0.265916191	0.245134803	0.328327827	0.316303282	0.060775572	0.95912768	0.97265837	Bacteria.Firmicutes.Clostridia.Clostridiales.Lachnospiraceae.Dorea	CAPN12
71005	ENSG00000182504	rs13099674	0.200318846	0.165564064	0.130845963	0.181052402	-0.326949356	0.347511409	0.500009711	-0.445654069	0.252747299	0.247846377	0.326846982	0.329673316	0.476044632	0.248636936	0.889270244	0.97265837	Bacteria.Firmicutes.Clostridia.Clostridiales.Lachnospiraceae.Dorea	CEP97
71006	ENSG00000182511	rs2071382	0.228897948	0.219967407	0.961566121	0.797231759	-0.516391242	0.346620222	0.024074668	0.087364998	0.425200874	0.279901482	0.497701839	0.338661687	0.508477438	0.287546729	0.964495742	0.97265837	Bacteria.Firmicutes.Clostridia.Clostridiales.Lachnospiraceae.Dorea	FES
71007	ENSG00000182534	rs62085110	0.521239309	0.902375986	0.84157607	0.463705544	-0.125055971	0.045381537	0.050369736	0.310579155	0.193920841	0.368557078	0.251011574	0.42138278	0.666618746	0.594617933	0.958695018	0.97265837	Bacteria.Firmicutes.Clostridia.Clostridiales.Lachnospiraceae.Dorea	MXRA7
71008	ENSG00000182544	rs7303922	0.338931789	0.279811316	0.798435814	0.621038312	-0.522267018	0.357441023	0.163389055	-0.194459522	0.542185404	0.328020067	0.637230807	0.391488658	0.5778712	0.329198523	0.958695018	0.97265837	Bacteria.Firmicutes.Clostridia.Clostridiales.Lachnospiraceae.Dorea	MFSD5
71009	ENSG00000182551	rs10179340	0.825585293	0.916518898	0.768392482	0.988299887	0.207030779	-0.052455231	-0.308482206	-0.008312588	0.935756473	0.498520258	1.043249852	0.564709834	0.750031916	0.600388765	0.958309931	0.974952618	Bacteria.Firmicutes.Clostridia.Clostridiales.Lachnospiraceae.Dorea	ADI1
71010	ENSG00000182628	rs12150181	0.273029603	0.364038418	0.239275168	0.433711226	0.272498414	-0.249956976	-0.384598495	0.274224182	0.246531218	0.273472762	0.323864376	0.348147347	0.541183488	0.376524223	0.928225746	0.97265837	Bacteria.Firmicutes.Clostridia.Clostridiales.Lachnospiraceae.Dorea	SKA2
71011	ENSG00000182771	rs7070807	0.050290007	0.014827349	0.256941127	0.316938008	-0.417716183	0.890951185	0.306223614	-0.433882253	0.209489831	0.356064167	0.267783285	0.430261517	0.262023858	0.063117022	0.937463011	0.97265837	Bacteria.Firmicutes.Clostridia.Clostridiales.Lachnospiraceae.Dorea	GRID1
71012	ENSG00000182903	rs111887602	0.921279511	0.680221055	0.618159708	0.348494192	0.021839184	-0.086295371	-0.141450192	0.303527221	0.220151227	0.208446113	0.282433759	0.321453538	0.774571155	0.522066907	0.9425003	0.97265837	Bacteria.Firmicutes.Clostridia.Clostridiales.Lachnospiraceae.Dorea	ZNF721
71013	ENSG00000182919	rs628661	0.004947553	0.007994001	0.159076639	0.370964219	0.794091991	-0.624726617	-0.525028224	0.262763437	0.273053077	0.228385865	0.368627163	0.291696543	0.086253554	0.044561582	0.908174676	0.97265837	Bacteria.Firmicutes.Clostridia.Clostridiales.Lachnospiraceae.Dorea	C11orf54
71014	ENSG00000182923	rs4301050	0.560057091	0.77904665	0.143167518	0.267140253	0.27260896	-0.084229728	-0.858471887	0.42371326	0.465420393	0.298993542	0.579366122	0.378608756	0.684214286	0.557796574	0.897925166	0.97265837	Bacteria.Firmicutes.Clostridia.Clostridiales.Lachnospiraceae.Dorea	CEP63
71015	ENSG00000182931	rs6032541	0.001486042	0.003611019	0.306285096	0.886357537	0.933794772	-0.646026501	-0.381900278	0.039144151	0.281584481	0.214041891	0.370402564	0.272841939	0.045671155	0.025541561	0.937463011	0.97265837	Bacteria.Firmicutes.Clostridia.Clostridiales.Lachnospiraceae.Dorea	WFDC10B
71016	ENSG00000182986	rs3810115	0.006406318	0.001861723	0.10981831	0.267270953	0.88130955	-0.868190375	-0.590984489	0.361615532	0.31296967	0.267784057	0.364614065	0.323210491	0.093161672	0.016573147	0.889270244	0.97265837	Bacteria.Firmicutes.Clostridia.Clostridiales.Lachnospiraceae.Dorea	ZNF320
71017	ENSG00000182993	rs10846062	0.335603704	0.541293343	0.757980494	0.320587995	0.340634628	-0.163928396	0.137903695	-0.335196734	0.351181269	0.266962735	0.445691465	0.334935256	0.57613399	0.465233805	0.958248261	0.97265837	Bacteria.Firmicutes.Clostridia.Clostridiales.Lachnospiraceae.Dorea	C12orf60
71018	ENSG00000183048	rs62077217	0.947637183	0.745032131	0.367240884	0.691299543	0.013836334	0.142676111	-0.244771241	0.205315964	0.209881359	0.436902888	0.269605297	0.514784413	0.781678806	0.545339298	0.937463011	0.97265837	Bacteria.Firmicutes.Clostridia.Clostridiales.Lachnospiraceae.Dorea	SLC25A10
71019	ENSG00000183054	rs71425286	0.891603163	0.1188599	0.494830528	0.228117233	0.031347094	-0.569583253	0.203988815	0.543293585	0.229140811	0.360467832	0.297162412	0.446594235	0.769444848	0.204191789	0.940726279	0.97265837	Bacteria.Firmicutes.Clostridia.Clostridiales.Lachnospiraceae.Dorea	RGPD6
71020	ENSG00000183060	rs2924787	0.003835366	0.002526045	0.609869826	0.542142108	0.936325817	-0.793441954	-0.225992576	0.201762768	0.312383861	0.25267331	0.440785301	0.329269948	0.075720336	0.020382867	0.9425003	0.97265837	Bacteria.Firmicutes.Clostridia.Clostridiales.Lachnospiraceae.Dorea	LYSMD4
71021	ENSG00000183092	rs4074037	0.261103913	0.236002344	0.815348807	0.754048528	0.278397001	-0.293729979	0.077791622	-0.098523872	0.245607725	0.245607725	0.331781606	0.313159695	0.534240077	0.300513044	0.958695018	0.97265837	Bacteria.Firmicutes.Clostridia.Clostridiales.Lachnospiraceae.Dorea	BEGAIN
71022	ENSG00000183137	rs7771058	0.990845673	0.532790375	0.823980922	0.12249937	-0.002446171	0.226817993	0.060184665	-0.729500525	0.212395674	0.361722949	0.269506971	0.466304631	0.788739027	0.460948076	0.958695018	0.97265837	Bacteria.Firmicutes.Clostridia.Clostridiales.Lachnospiraceae.Dorea	CEP57L1
71023	ENSG00000183172	rs133381	0.489518927	0.66447105	0.061381105	0.180069121	0.260679079	-0.107584827	-0.894137176	0.415820118	0.375098585	0.246920117	0.469814607	0.306900998	0.655961696	0.517335344	0.868302695	0.97265837	Bacteria.Firmicutes.Clostridia.Clostridiales.Lachnospiraceae.Dorea	SMDT1
71024	ENSG00000183196	rs2550904	0.141860033	0.104575624	0.543796176	0.817791821	-0.40742488	0.402538066	0.215433229	-0.077765065	0.274049358	0.244596727	0.353028363	0.336198326	0.414824146	0.193241113	0.9425003	0.97265837	Bacteria.Firmicutes.Clostridia.Clostridiales.Lachnospiraceae.Dorea	CHST6
71025	ENSG00000183208	rs11855930	0.51200551	0.851155901	0.182851228	0.452743059	0.153798898	0.046725931	-0.395029404	0.241158818	0.233280733	0.248039302	0.293445503	0.319279562	0.664884406	0.582507768	0.916362157	0.97265837	Bacteria.Firmicutes.Clostridia.Clostridiales.Lachnospiraceae.Dorea	GDPGP1
71026	ENSG00000183273	rs7972736	0.009388207	0.002221614	0.513815772	0.264236909	0.476662301	-0.655819182	0.154913879	-0.300140788	0.178127431	0.206016917	0.235986659	0.266551285	0.117594854	0.018845396	0.940726279	0.97265837	Bacteria.Firmicutes.Clostridia.Clostridiales.Lachnospiraceae.Dorea	CCDC60
71027	ENSG00000183281	rs570295356	0.180143532	0.005094193	0.736618391	0.965808597	0.1952178	-0.705323981	-0.061633926	0.013839863	0.144107784	0.243394648	0.182480183	0.321642864	0.458610943	0.033731468	0.954325815	0.974952618	Bacteria.Firmicutes.Clostridia.Clostridiales.Lachnospiraceae.Dorea	PLGLB1
71028	ENSG00000183291	rs101028	0.665241514	0.112766886	0.271572361	0.650022066	-0.086454182	0.515506963	-0.284402965	-0.175969704	0.198909831	0.320732465	0.256513349	0.386058434	0.714916831	0.19885043	0.937463011	0.97265837	Bacteria.Firmicutes.Clostridia.Clostridiales.Lachnospiraceae.Dorea	SELENOF
71029	ENSG00000183346	rs12219505	0.775708626	0.001836711	0.208630049	0.844162102	-0.051550593	1.219168239	-0.285603336	-0.090874562	0.180192908	0.375521205	0.224927588	0.46047985	0.739289455	0.016475778	0.916362157	0.97265837	Bacteria.Firmicutes.Clostridia.Clostridiales.Lachnospiraceae.Dorea	CABCOCO1
71030	ENSG00000183397	rs8644	0.074116726	0.030970884	0.580972575	0.735258731	0.301378486	-0.417463316	-0.115288343	-0.084743825	0.166077508	0.189357493	0.207837825	0.249562307	0.307305246	0.097304322	0.9425003	0.97265837	Bacteria.Firmicutes.Clostridia.Clostridiales.Lachnospiraceae.Dorea	TEKTIP1
71031	ENSG00000183426	rs147546015	0.00157741	4.03E-05	0.028576552	0.030188982	0.750686691	-1.25340427	-0.587620726	0.811989127	0.227708697	0.284830141	0.26252362	0.366523083	0.046559228	0.001190632	0.868302695	0.93916585	Bacteria.Firmicutes.Clostridia.Clostridiales.Lachnospiraceae.Dorea	NPIPA1
71032	ENSG00000183474	rs71624206	0.894071295	0.123189992	0.300590663	0.734291457	-0.028151496	0.686224898	-0.272906286	0.199286955	0.210606465	0.439467059	0.261566155	0.584658786	0.769444848	0.208124904	0.937463011	0.97265837	Bacteria.Firmicutes.Clostridia.Clostridiales.Lachnospiraceae.Dorea	GTF2H2C
71033	ENSG00000183527	rs9977386	0.168326493	0.033496707	0.146356328	0.104030415	0.335555668	-0.538485347	-0.475401149	0.546254079	0.240905593	0.247984079	0.323437433	0.331391334	0.444862718	0.100543314	0.897925166	0.97265837	Bacteria.Firmicutes.Clostridia.Clostridiales.Lachnospiraceae.Dorea	PSMG1
71034	ENSG00000183578	rs60981675	0.112164064	0.02228133	0.657816107	0.849765882	0.274590027	-0.613732171	-0.098746235	-0.059364175	0.170549536	0.262204943	0.221929607	0.312176884	0.378309407	0.081002965	0.9425003	0.97265837	Bacteria.Firmicutes.Clostridia.Clostridiales.Lachnospiraceae.Dorea	TNFAIP8L3
71035	ENSG00000183605	rs10886404	0.994302654	0.56864509	0.460248792	0.093899686	0.002693767	0.162727945	0.345871846	-0.591051391	0.375818957	0.284032145	0.465643242	0.347742475	0.7889424	0.478653505	0.939089568	0.97265837	Bacteria.Firmicutes.Clostridia.Clostridiales.Lachnospiraceae.Dorea	SFXN4
71036	ENSG00000183617	rs12459781	0.74242896	0.91474022	0.170571931	0.471909245	0.1241163	0.027063644	-0.616677404	0.222543743	0.376085508	0.251819373	0.445101986	0.307579335	0.73214334	0.599727006	0.915257104	0.97265837	Bacteria.Firmicutes.Clostridia.Clostridiales.Lachnospiraceae.Dorea	MRPL54
71037	ENSG00000183726	rs1053438	0.058370818	0.157231277	0.335097246	0.993089378	0.488891048	-0.385320675	-0.320916531	-0.00278425	0.253793398	0.269321407	0.330503674	0.320243675	0.273467765	0.241617102	0.937463011	0.975481807	Bacteria.Firmicutes.Clostridia.Clostridiales.Lachnospiraceae.Dorea	TMEM50A
71038	ENSG00000183773	rs12170987	0.134905806	0.097031268	0.944885734	0.796169881	0.404053413	-0.45472074	-0.024919367	-0.095344207	0.266951508	0.270127688	0.359099105	0.367622813	0.407133857	0.185765547	0.96352861	0.97265837	Bacteria.Firmicutes.Clostridia.Clostridiales.Lachnospiraceae.Dorea	AIFM3
71039	ENSG00000183778	rs656582	0.096468704	0.349651867	0.243467122	0.812851166	0.60099556	-0.237352993	-0.60806531	0.081479892	0.356408337	0.251979659	0.51667208	0.342786467	0.349990853	0.369412662	0.935346349	0.97265837	Bacteria.Firmicutes.Clostridia.Clostridiales.Lachnospiraceae.Dorea	B3GALT5
71040	ENSG00000183780	rs501664	0.27461794	0.261391264	0.589658459	0.557288047	-0.336166271	0.258334633	0.22222964	-0.172675434	0.305149732	0.228046972	0.410033998	0.292731837	0.542884857	0.316268384	0.9425003	0.97265837	Bacteria.Firmicutes.Clostridia.Clostridiales.Lachnospiraceae.Dorea	SLC35F3
71041	ENSG00000183793	rs28453955	0.050823702	0.012080581	0.105158413	0.35236614	-0.53434976	0.617944932	-0.596457169	0.290077445	0.268622025	0.239418712	0.363049808	0.309704962	0.262023858	0.055587769	0.889270244	0.97265837	Bacteria.Firmicutes.Clostridia.Clostridiales.Lachnospiraceae.Dorea	NPIPA5
71042	ENSG00000183807	rs648248	0.586026712	0.501712506	0.938964971	0.975970511	-0.174372336	0.235183394	0.029868018	-0.012902201	0.318611557	0.348157382	0.388587109	0.426724081	0.691071492	0.447648133	0.96352861	0.974952618	Bacteria.Firmicutes.Clostridia.Clostridiales.Lachnospiraceae.Dorea	FAM162B
71043	ENSG00000183828	rs66956754	0.008042133	0.01227218	0.186146089	0.238625572	-0.745478482	0.529422355	0.525083469	-0.334292366	0.272749847	0.205599007	0.393034104	0.281109188	0.106554399	0.056227205	0.916362157	0.97265837	Bacteria.Firmicutes.Clostridia.Clostridiales.Lachnospiraceae.Dorea	NUDT14
71044	ENSG00000183831	rs301701	0.950554644	0.157404881	0.447138503	0.743135206	-0.016659242	0.473252728	-0.24282488	0.13718496	0.267633315	0.330922344	0.317516467	0.41687081	0.782198577	0.241654024	0.939089568	0.97265837	Bacteria.Firmicutes.Clostridia.Clostridiales.Lachnospiraceae.Dorea	ANKRD45
71045	ENSG00000183833	rs34845376	0.016822657	3.14E-06	0.67432702	0.942662124	-0.364828079	1.460161213	0.07727463	-0.028310015	0.148735468	0.286609204	0.183073739	0.392112504	0.155008143	0.000175137	0.9425003	0.973011925	Bacteria.Firmicutes.Clostridia.Clostridiales.Lachnospiraceae.Dorea	CFAP91
71046	ENSG00000183891	rs1017446	0.673093472	0.203314387	0.340562673	0.85214277	-0.093995588	0.269296168	-0.263249646	0.059921569	0.221795029	0.209583434	0.274220466	0.320235494	0.716872201	0.275148842	0.937463011	0.97265837	Bacteria.Firmicutes.Clostridia.Clostridiales.Lachnospiraceae.Dorea	TTC32
71047	ENSG00000183908	rs6591416	0.195166939	0.048047909	0.818600049	0.599211345	-0.305646341	0.489633644	-0.068805219	0.172686721	0.233545423	0.243069124	0.298812148	0.32700542	0.471781137	0.123753158	0.958695018	0.97265837	Bacteria.Firmicutes.Clostridia.Clostridiales.Lachnospiraceae.Dorea	LRRC55
71048	ENSG00000183978	rs3950933	0.17339998	0.039783887	0.491904047	0.087988234	-0.404780518	0.458960336	0.263229069	-0.50554435	0.294121254	0.21881391	0.380864466	0.291925261	0.452161489	0.111220528	0.940726279	0.97265837	Bacteria.Firmicutes.Clostridia.Clostridiales.Lachnospiraceae.Dorea	COA3
71049	ENSG00000184005	rs17599188	0.009449647	2.51E-05	0.966947505	0.188478578	-0.524487837	0.990242458	-0.010563008	-0.365077658	0.196177794	0.218432303	0.253951821	0.274735264	0.117869191	0.000838221	0.964748177	0.97265837	Bacteria.Firmicutes.Clostridia.Clostridiales.Lachnospiraceae.Dorea	ST6GALNAC3
71050	ENSG00000184110	rs444518	0.301990051	0.017253968	0.763638716	0.732331981	-0.273156439	0.928111092	-0.097613448	-0.165283126	0.26257112	0.37992298	0.323275581	0.481206877	0.56302387	0.069190352	0.958309931	0.97265837	Bacteria.Firmicutes.Clostridia.Clostridiales.Lachnospiraceae.Dorea	EIF3C
71051	ENSG00000184117	rs457765	0.388309819	0.573337211	0.268484878	0.663530858	0.257682318	-0.14479595	-0.438073173	0.149176482	0.296724491	0.255839257	0.392551923	0.341357382	0.602606265	0.480773362	0.937463011	0.97265837	Bacteria.Firmicutes.Clostridia.Clostridiales.Lachnospiraceae.Dorea	NIPSNAP1
71052	ENSG00000184164	rs11090920	0.536934717	0.166811932	0.865122117	0.91845559	-0.147441091	0.410857405	-0.05198267	-0.040618171	0.237540054	0.293902118	0.304846216	0.395226205	0.671938889	0.24878334	0.958695018	0.97265837	Bacteria.Firmicutes.Clostridia.Clostridiales.Lachnospiraceae.Dorea	CRELD2
71053	ENSG00000184178	rs6554096	0.669306752	0.48886327	0.997355397	0.768938075	-0.501895396	0.425971376	0.004299687	-0.201775837	1.169868272	0.612014672	1.292321805	0.684041398	0.716117795	0.441552951	0.966434308	0.97265837	Bacteria.Firmicutes.Clostridia.Clostridiales.Lachnospiraceae.Dorea	SCFD2
71054	ENSG00000184220	rs62285481	0.547783598	0.707439641	0.480346635	0.909722727	0.129351625	0.118779675	-0.196171169	0.051245465	0.214088261	0.315129388	0.27638675	0.450216054	0.676295924	0.531097108	0.940726279	0.97265837	Bacteria.Firmicutes.Clostridia.Clostridiales.Lachnospiraceae.Dorea	CMSS1
71055	ENSG00000184227	rs11626972	0.0025565	3.46E-05	0.131990365	0.059852767	0.734784329	-0.897277361	-0.445385341	0.49588753	0.234295376	0.201937212	0.292020111	0.258975136	0.060010158	0.001081122	0.889270244	0.962165143	Bacteria.Firmicutes.Clostridia.Clostridiales.Lachnospiraceae.Dorea	ACOT1
71056	ENSG00000184313	rs300280	0.593920979	0.330916986	0.754797716	0.494048687	-0.149874755	0.165355658	0.103937966	-0.141532272	0.279738992	0.168818899	0.331412291	0.205803901	0.69342215	0.359069004	0.956753644	0.97265837	Bacteria.Firmicutes.Clostridia.Clostridiales.Lachnospiraceae.Dorea	MROH7
71057	ENSG00000184349	rs1490828	0.041741427	0.106530601	0.13617187	0.937488256	0.478841819	-0.327200627	-0.447455188	0.022366503	0.230595816	0.199959925	0.296601713	0.284103337	0.254323949	0.194247319	0.889270244	0.973011925	Bacteria.Firmicutes.Clostridia.Clostridiales.Lachnospiraceae.Dorea	EFNA5
71058	ENSG00000184381	rs2267371	0.306068455	0.470765822	0.626187	0.528769304	-0.170106195	0.215634352	0.110883362	-0.215786504	0.164910406	0.297259215	0.226573845	0.340769194	0.564847311	0.431838493	0.9425003	0.97265837	Bacteria.Firmicutes.Clostridia.Clostridiales.Lachnospiraceae.Dorea	PLA2G6
71059	ENSG00000184454	rs6424105	0.064861392	0.003478783	0.760727259	0.652573379	-0.419765021	0.838732497	0.084962646	-0.164110281	0.223569571	0.276709228	0.277846706	0.362876851	0.286460752	0.025367008	0.958248261	0.97265837	Bacteria.Firmicutes.Clostridia.Clostridiales.Lachnospiraceae.Dorea	NCMAP
71060	ENSG00000184465	rs4073926	0.680355958	0.203276436	0.890189742	0.628008935	0.059780517	-0.201811397	0.024300508	0.10066897	0.144464191	0.157049133	0.1753307	0.206795044	0.717960209	0.275148842	0.962538484	0.97265837	Bacteria.Firmicutes.Clostridia.Clostridiales.Lachnospiraceae.Dorea	WDR27
71061	ENSG00000184470	rs2020917	0.630948778	0.629394885	0.897742572	0.691435667	-0.127345177	0.145836075	0.041550732	-0.148571802	0.263851589	0.300791915	0.322075289	0.372684422	0.702375865	0.503144957	0.96304677	0.97265837	Bacteria.Firmicutes.Clostridia.Clostridiales.Lachnospiraceae.Dorea	TXNRD2
71062	ENSG00000184500	rs7644769	0.33406326	0.946657391	0.827181167	0.250119634	0.233138247	-0.017046981	-0.065295808	-0.365574334	0.239586339	0.25382651	0.297900608	0.315077519	0.57613399	0.607053095	0.958695018	0.97265837	Bacteria.Firmicutes.Clostridia.Clostridiales.Lachnospiraceae.Dorea	PROS1
71063	ENSG00000184508	rs17635872	0.57713442	0.794004593	0.732913999	0.412242431	0.134934761	-0.075484647	-0.10315956	-0.320930747	0.2408022	0.287919176	0.301020917	0.38892243	0.688932151	0.562816927	0.95427486	0.97265837	Bacteria.Firmicutes.Clostridia.Clostridiales.Lachnospiraceae.Dorea	HDDC3
71064	ENSG00000184517	rs8058619	0.128271617	0.02949115	0.890437741	0.917170119	0.34336161	-0.675672371	0.04024392	0.038387479	0.222920584	0.303647226	0.291025618	0.367703195	0.40252198	0.094782359	0.962538484	0.97265837	Bacteria.Firmicutes.Clostridia.Clostridiales.Lachnospiraceae.Dorea	ZFP1
71065	ENSG00000184619	rs8074318	0.221920514	0.189699528	0.465121798	0.445539668	0.305685162	-0.221495053	-0.232719088	0.170793113	0.24790413	0.167150502	0.316751825	0.222540716	0.501954873	0.265311747	0.939740246	0.97265837	Bacteria.Firmicutes.Clostridia.Clostridiales.Lachnospiraceae.Dorea	KRBA2
71066	ENSG00000184719	rs11202790	0.813007903	0.710298065	0.556713024	0.674183111	0.058937004	0.101131788	-0.197925776	-0.148086586	0.248160229	0.271085996	0.335047864	0.350671922	0.746670317	0.53113295	0.9425003	0.97265837	Bacteria.Firmicutes.Clostridia.Clostridiales.Lachnospiraceae.Dorea	RNLS
71067	ENSG00000184730	rs40831	0.513484683	0.805592286	0.064541532	0.26103473	0.160994638	0.04764457	-0.56330994	0.28093098	0.245056322	0.192809283	0.299654695	0.247806952	0.664884406	0.566742237	0.868302695	0.97265837	Bacteria.Firmicutes.Clostridia.Clostridiales.Lachnospiraceae.Dorea	APOBR
71068	ENSG00000184743	rs3016865	0.769846909	0.379750689	0.920794735	0.831025244	-0.059476228	0.304283616	-0.025782938	-0.094339032	0.202450691	0.344100007	0.258310396	0.440355479	0.737044748	0.384553193	0.96352861	0.97265837	Bacteria.Firmicutes.Clostridia.Clostridiales.Lachnospiraceae.Dorea	ATL3
71069	ENSG00000184752	rs10859822	0.723835259	0.451798082	0.322836913	0.393792464	0.097747096	0.194102807	-0.335367883	-0.288467488	0.27546228	0.256441427	0.336679038	0.336062579	0.72736295	0.421839114	0.937463011	0.97265837	Bacteria.Firmicutes.Clostridia.Clostridiales.Lachnospiraceae.Dorea	NDUFA12
71070	ENSG00000184838	rs10069230	0.973715959	0.879375544	0.951162147	0.557509565	-0.00676015	-0.063002554	0.015549312	0.319170445	0.204399063	0.413537805	0.252913506	0.541385745	0.785804548	0.589413204	0.96352861	0.97265837	Bacteria.Firmicutes.Clostridia.Clostridiales.Lachnospiraceae.Dorea	PRR16
71071	ENSG00000184857	rs45545237	0.11806325	0.06234249	0.058131107	0.087618604	0.345156668	-0.563149487	-0.537098019	0.697331627	0.217955787	0.297023671	0.278545642	0.402192939	0.388480454	0.142814512	0.868302695	0.97265837	Bacteria.Firmicutes.Clostridia.Clostridiales.Lachnospiraceae.Dorea	TMEM186
71072	ENSG00000184860	rs11542462	0.427633418	0.033048293	0.61924142	0.918809945	-0.176900076	0.820145557	-0.135717288	0.047966538	0.221631557	0.376701211	0.271825235	0.468772206	0.627997961	0.100136716	0.9425003	0.97265837	Bacteria.Firmicutes.Clostridia.Clostridiales.Lachnospiraceae.Dorea	SDR42E1
71073	ENSG00000184903	rs214455	0.457726133	0.361787647	0.343543661	0.179748367	0.269273435	-0.25381781	0.400219885	-0.439676458	0.360480856	0.27638924	0.419499252	0.32426618	0.641749834	0.375623598	0.937463011	0.97265837	Bacteria.Firmicutes.Clostridia.Clostridiales.Lachnospiraceae.Dorea	IMMP2L
71074	ENSG00000184908	rs6683445	0.001896285	0.001637894	0.357003022	0.243762005	-0.803408584	0.758947163	0.305899373	-0.325691282	0.248269189	0.231079556	0.329780628	0.276914298	0.050876517	0.015116518	0.937463011	0.97265837	Bacteria.Firmicutes.Clostridia.Clostridiales.Lachnospiraceae.Dorea	CLCNKB
71075	ENSG00000184916	rs72705798	0.090004611	0.038540699	0.193450214	0.467248737	-0.358270094	0.709133149	0.349415061	-0.315930994	0.208221061	0.335880584	0.265950442	0.432075455	0.337946359	0.109240888	0.916362157	0.97265837	Bacteria.Firmicutes.Clostridia.Clostridiales.Lachnospiraceae.Dorea	JAG2
71076	ENSG00000184925	rs884218	0.166871872	0.165693039	0.231318157	0.308907192	0.462766877	-0.300523968	-0.511773476	0.283980323	0.331082424	0.214401073	0.423616924	0.276939596	0.442981936	0.248653614	0.927201136	0.97265837	Bacteria.Firmicutes.Clostridia.Clostridiales.Lachnospiraceae.Dorea	LCN12
71077	ENSG00000184949	rs2294296	0.703255426	0.119640948	0.142747334	0.573763588	-0.088687613	0.439277071	-0.427787234	0.187499356	0.231810388	0.278601413	0.288397056	0.331661324	0.725022987	0.20460775	0.896886478	0.97265837	Bacteria.Firmicutes.Clostridia.Clostridiales.Lachnospiraceae.Dorea	FAM227A
71078	ENSG00000184983	rs5751211	0.360050127	0.733691553	0.215251885	0.888286145	0.23328189	-0.106943956	-0.399926253	-0.055311905	0.253103839	0.31301197	0.319615409	0.392236093	0.586981163	0.541559641	0.916362157	0.97265837	Bacteria.Firmicutes.Clostridia.Clostridiales.Lachnospiraceae.Dorea	NDUFA6
71079	ENSG00000185009	rs7099026	0.98461237	0.764595669	0.806350569	0.491558045	-0.008750355	0.097038219	0.137073077	-0.270283397	0.451982342	0.3227179	0.556928323	0.390757906	0.787991705	0.551638288	0.958695018	0.97265837	Bacteria.Firmicutes.Clostridia.Clostridiales.Lachnospiraceae.Dorea	AP3M1
71080	ENSG00000185043	rs9744242	0.862552015	0.554766862	0.058692385	0.237222813	-0.047461719	0.148467392	-0.695321648	0.369985392	0.273077151	0.250087042	0.361429002	0.310185265	0.760551467	0.47247785	0.868302695	0.97265837	Bacteria.Firmicutes.Clostridia.Clostridiales.Lachnospiraceae.Dorea	CIB1
71081	ENSG00000185163	rs60927391	0.752625714	0.264202834	0.681874257	0.916660239	-0.066237072	0.283243701	-0.108573128	-0.034072126	0.209283179	0.251527078	0.263702309	0.324363462	0.736828995	0.317863248	0.9425003	0.97265837	Bacteria.Firmicutes.Clostridia.Clostridiales.Lachnospiraceae.Dorea	DDX51
71082	ENSG00000185164	rs149458579	0.660156078	0.364102502	0.847545251	0.593742773	0.099750016	-0.291595348	0.053466813	-0.243825338	0.225836257	0.319071335	0.277018328	0.454876205	0.713477075	0.376524223	0.958695018	0.97265837	Bacteria.Firmicutes.Clostridia.Clostridiales.Lachnospiraceae.Dorea	NOMO2
71083	ENSG00000185176	rs10804412	0.068950935	0.006164452	0.51920831	0.143018759	-0.631425142	0.715239591	0.283405046	-0.470750891	0.341512928	0.252751408	0.437327589	0.317580595	0.294518215	0.037964654	0.940726279	0.97265837	Bacteria.Firmicutes.Clostridia.Clostridiales.Lachnospiraceae.Dorea	AQP12B
71084	ENSG00000185201	rs117325804	0.121690338	0.182109567	0.329366751	0.876126127	-0.334644488	0.518871149	0.266528373	-0.070693633	0.213436883	0.384778812	0.271233423	0.451751334	0.394321908	0.260066444	0.937463011	0.97265837	Bacteria.Firmicutes.Clostridia.Clostridiales.Lachnospiraceae.Dorea	IFITM2
71085	ENSG00000185219	rs66922431	0.801980652	0.927745771	0.823374124	0.867935357	0.054105991	-0.031691612	-0.062807969	0.067990197	0.214879696	0.348150995	0.280271387	0.407297153	0.746331056	0.602183044	0.958695018	0.97265837	Bacteria.Firmicutes.Clostridia.Clostridiales.Lachnospiraceae.Dorea	ZNF445
71086	ENSG00000185252	rs13056016	0.510775924	0.164923532	0.527843563	0.422878581	-0.150358747	0.332369402	-0.176755584	0.247173579	0.227397541	0.236682865	0.278503972	0.306494996	0.664884406	0.248312119	0.941119293	0.97265837	Bacteria.Firmicutes.Clostridia.Clostridiales.Lachnospiraceae.Dorea	ZNF74
71087	ENSG00000185272	rs11910130	0.076481084	0.021977933	0.640587067	0.861402986	0.332897445	-0.701383417	-0.111145526	0.063526948	0.184975329	0.298942949	0.236964074	0.362449	0.312330078	0.080525172	0.9425003	0.97265837	Bacteria.Firmicutes.Clostridia.Clostridiales.Lachnospiraceae.Dorea	RBM11
71088	ENSG00000185303	rs1650232	0.116867831	0.076526482	0.417726739	0.295637005	0.734783538	-0.49661839	0.457792486	-0.355339558	0.462455011	0.275990882	0.561372985	0.337071479	0.386252302	0.161266207	0.938067929	0.97265837	Bacteria.Firmicutes.Clostridia.Clostridiales.Lachnospiraceae.Dorea	SFTPA2
71089	ENSG00000185339	rs4340628	0.493423103	0.735700177	0.499632891	0.653942096	0.150870115	-0.086948796	-0.185993436	-0.146646567	0.21906362	0.25650046	0.274000013	0.32563617	0.657210902	0.542117431	0.940726279	0.97265837	Bacteria.Firmicutes.Clostridia.Clostridiales.Lachnospiraceae.Dorea	TCN2
71090	ENSG00000185344	rs10744161	0.009879514	0.006411396	0.105879785	0.206472165	1.127695398	-0.733336737	-0.802543545	0.406254845	0.424435625	0.260448155	0.489522541	0.318413019	0.118241918	0.038988592	0.889270244	0.97265837	Bacteria.Firmicutes.Clostridia.Clostridiales.Lachnospiraceae.Dorea	ATP6V0A2
71091	ENSG00000185420	rs3124096	0.004359981	0.002536233	0.064637793	0.072431675	2.174678933	-1.221639705	-1.682972255	0.876952018	0.736512144	0.389202104	0.895593909	0.48035789	0.081235758	0.020382867	0.868302695	0.97265837	Bacteria.Firmicutes.Clostridia.Clostridiales.Lachnospiraceae.Dorea	SMYD3
71092	ENSG00000185479	rs3809178	0.005659214	0.003088358	0.044822346	0.044271703	-0.59849413	1.036396603	0.528377151	-0.809759896	0.209230557	0.337374135	0.258345956	0.394872368	0.092836171	0.023475922	0.868302695	0.962165143	Bacteria.Firmicutes.Clostridia.Clostridiales.Lachnospiraceae.Dorea	KRT6B
71093	ENSG00000185482	rs11172134	0.577279655	0.358009797	0.803503654	0.788719416	-0.121506633	0.341273606	-0.069673455	0.123612916	0.216921517	0.368692732	0.278896315	0.459417453	0.688932151	0.373689865	0.958695018	0.97265837	Bacteria.Firmicutes.Clostridia.Clostridiales.Lachnospiraceae.Dorea	STAC3
71094	ENSG00000185499	rs4971059	0.095794125	0.014672063	0.807314558	0.390510048	-0.417587801	0.631649085	0.078430604	-0.275477959	0.247129587	0.252023672	0.320291009	0.318700153	0.349189803	0.062913554	0.958695018	0.97265837	Bacteria.Firmicutes.Clostridia.Clostridiales.Lachnospiraceae.Dorea	MUC1
71095	ENSG00000185513	rs4325825	0.73024175	0.464080304	0.964107339	0.904712778	0.054658218	-0.088319568	0.008635752	-0.01877129	0.157848834	0.119929794	0.191178763	0.156204852	0.727687269	0.428775848	0.964495742	0.97265837	Bacteria.Firmicutes.Clostridia.Clostridiales.Lachnospiraceae.Dorea	L3MBTL1
71096	ENSG00000185522	rs111655589	0.985965158	0.705260163	0.931666755	0.77085475	0.003981681	-0.078446596	0.024897593	-0.084157565	0.225491985	0.20650802	0.289251936	0.287760586	0.788538058	0.530756135	0.96352861	0.97265837	Bacteria.Firmicutes.Clostridia.Clostridiales.Lachnospiraceae.Dorea	LMNTD2
71097	ENSG00000185619	rs3775142	0.976516138	0.966740253	0.652080842	0.526177237	0.009942942	-0.009953929	0.206681162	-0.20912565	0.336493224	0.23781648	0.456314985	0.328177508	0.786155303	0.613545574	0.9425003	0.97265837	Bacteria.Firmicutes.Clostridia.Clostridiales.Lachnospiraceae.Dorea	PCGF3
71098	ENSG00000185668	rs6600439	0.38161846	0.22643918	0.479863599	0.335242865	-0.224063561	0.368910144	0.226955136	-0.38023689	0.254384348	0.302143733	0.319405563	0.391715028	0.599451166	0.293061445	0.940726279	0.97265837	Bacteria.Firmicutes.Clostridia.Clostridiales.Lachnospiraceae.Dorea	POU3F1
71099	ENSG00000185730	rs7015233	0.367830966	0.28269268	0.261497634	0.176474153	-0.345295804	0.377719418	0.485732252	-0.54063894	0.380800568	0.348730071	0.428880608	0.395688346	0.590816956	0.330760131	0.937463011	0.97265837	Bacteria.Firmicutes.Clostridia.Clostridiales.Lachnospiraceae.Dorea	ZNF696
71100	ENSG00000185808	rs7280542	0.000281378	0.000258024	0.119615677	0.390442471	1.328755382	-0.866306491	-0.676466485	0.241789229	0.346313919	0.224264626	0.429003508	0.279685586	0.013314719	0.004611413	0.889270244	0.97265837	Bacteria.Firmicutes.Clostridia.Clostridiales.Lachnospiraceae.Dorea	PIGP
71101	ENSG00000185813	rs2139883	0.47505788	0.400004552	0.511445343	0.643113346	0.283474953	-0.286041672	-0.318190219	0.18768352	0.394602502	0.337674446	0.481985844	0.403196034	0.650473932	0.394650699	0.940726279	0.97265837	Bacteria.Firmicutes.Clostridia.Clostridiales.Lachnospiraceae.Dorea	PCYT2
71102	ENSG00000185829	rs774169581	0.451886085	0.069029234	0.725184665	0.357744657	-0.140603654	0.594127467	0.082314627	-0.385152802	0.185796632	0.321433009	0.233160491	0.415866422	0.637981147	0.15134541	0.952589233	0.97265837	Bacteria.Firmicutes.Clostridia.Clostridiales.Lachnospiraceae.Dorea	ARL17A
71103	ENSG00000185864	rs194548	0.153733399	0.149782957	0.156649365	0.023186034	0.355874973	-0.24062551	0.429132335	-0.508045876	0.246611501	0.165120493	0.299516748	0.218562399	0.430329636	0.234566987	0.908174676	0.93916585	Bacteria.Firmicutes.Clostridia.Clostridiales.Lachnospiraceae.Dorea	NPIPB4
71104	ENSG00000185875	rs902903	0.735226238	0.628624015	0.30374354	0.678775914	0.101429438	0.129547489	-0.391868086	0.137982099	0.298661692	0.266595275	0.378062172	0.331705596	0.729146266	0.503144957	0.937463011	0.97265837	Bacteria.Firmicutes.Clostridia.Clostridiales.Lachnospiraceae.Dorea	THNSL1
71105	ENSG00000185900	rs11784974	0.382141987	0.704667958	0.339072548	0.972555094	0.229085208	-0.110440109	-0.300610936	0.012034791	0.260373404	0.290117577	0.312167328	0.348485116	0.599451166	0.530480979	0.937463011	0.974952618	Bacteria.Firmicutes.Clostridia.Clostridiales.Lachnospiraceae.Dorea	POMK
71106	ENSG00000185917	rs7281482	0.005932503	0.001978703	0.522259268	0.46903703	1.223324253	-0.828124924	-0.326924909	0.225186805	0.430205511	0.257027978	0.50820083	0.309216668	0.092836171	0.017350625	0.940726279	0.97265837	Bacteria.Firmicutes.Clostridia.Clostridiales.Lachnospiraceae.Dorea	SETD4
71107	ENSG00000185940	rs1021343	0.572857883	0.874415329	0.206944007	0.506272118	0.13593438	-0.045039836	-0.36957778	0.243762305	0.239881134	0.283862962	0.289971303	0.364749332	0.686769171	0.588076738	0.916362157	0.97265837	Bacteria.Firmicutes.Clostridia.Clostridiales.Lachnospiraceae.Dorea	KRTAP5-5
71108	ENSG00000186001	rs9325411	0.678488523	0.740668798	0.554975956	0.632986405	-0.148778755	0.087820841	0.27813478	-0.1657059	0.357321417	0.264232039	0.468754523	0.345395608	0.717497967	0.543676418	0.9425003	0.97265837	Bacteria.Firmicutes.Clostridia.Clostridiales.Lachnospiraceae.Dorea	LRCH3
71109	ENSG00000186010	rs74950305	0.349304305	0.373107226	0.60015848	0.841309957	0.222322	-0.341035859	-0.156066187	-0.089228535	0.235851089	0.380298454	0.296301935	0.443903855	0.582850908	0.381122623	0.9425003	0.97265837	Bacteria.Firmicutes.Clostridia.Clostridiales.Lachnospiraceae.Dorea	NDUFA13
71110	ENSG00000186026	rs62115524	0.051924816	0.109982965	0.828555753	0.841047873	-0.855687496	0.426825059	0.120057043	0.065783611	0.432258784	0.263458604	0.552202447	0.326720441	0.263205723	0.197637166	0.958695018	0.97265837	Bacteria.Firmicutes.Clostridia.Clostridiales.Lachnospiraceae.Dorea	ZNF284
71111	ENSG00000186063	rs71524942	0.929612381	0.84021413	0.191974715	0.080633661	-0.033216391	-0.051219654	-0.691202078	0.636903008	0.374605233	0.253041425	0.52433063	0.358969915	0.776929165	0.578400993	0.916362157	0.97265837	Bacteria.Firmicutes.Clostridia.Clostridiales.Lachnospiraceae.Dorea	AIDA
71112	ENSG00000186115	rs3810427	0.011799692	0.000613814	0.213306149	0.245323664	0.642067349	-0.729721607	-0.369563169	0.303613662	0.247905049	0.20280747	0.294083569	0.25900795	0.126991176	0.008453447	0.916362157	0.97265837	Bacteria.Firmicutes.Clostridia.Clostridiales.Lachnospiraceae.Dorea	CYP4F2
71113	ENSG00000186132	rs2166504	0.742387444	0.540795082	0.105242845	0.85127329	0.078940083	0.182515573	-0.504617279	0.065632317	0.239156796	0.296865697	0.307225016	0.348680016	0.73214334	0.464976253	0.889270244	0.97265837	Bacteria.Firmicutes.Clostridia.Clostridiales.Lachnospiraceae.Dorea	C2orf76
71114	ENSG00000186153	rs12933480	0.008269553	0.008440578	0.34946615	0.382696687	-0.811767514	0.87254406	0.344022298	-0.34032017	0.298121912	0.321332458	0.365080695	0.387254453	0.109082791	0.045780274	0.937463011	0.97265837	Bacteria.Firmicutes.Clostridia.Clostridiales.Lachnospiraceae.Dorea	WWOX
71115	ENSG00000186184	rs56173543	0.958915561	0.632973954	0.520488444	0.784529885	0.01172592	0.19481066	-0.185933988	-0.131633521	0.226760918	0.40604636	0.287802188	0.47947551	0.78448498	0.505093072	0.940726279	0.97265837	Bacteria.Firmicutes.Clostridia.Clostridiales.Lachnospiraceae.Dorea	POLR1D
71116	ENSG00000186204	rs7254785	0.042344398	0.032417097	0.194510175	0.250492697	0.842044024	-0.56216257	-0.687721432	0.399473302	0.406733458	0.257240825	0.524707839	0.344568015	0.254795214	0.099601259	0.916362157	0.97265837	Bacteria.Firmicutes.Clostridia.Clostridiales.Lachnospiraceae.Dorea	CYP4F12
71117	ENSG00000186205	rs1874121	0.536437557	0.297964943	0.37451113	0.374657843	-0.142637185	0.259496567	-0.27905893	0.290256799	0.229519416	0.247354875	0.312107476	0.324731821	0.671649067	0.339138082	0.937463011	0.97265837	Bacteria.Firmicutes.Clostridia.Clostridiales.Lachnospiraceae.Dorea	MTARC1
71118	ENSG00000186230	rs3746224	0.658960015	0.461735307	0.372946631	0.343458639	0.147056396	-0.175867372	0.367020939	-0.301189437	0.331691063	0.23755796	0.409136808	0.315642319	0.713477075	0.428131698	0.937463011	0.97265837	Bacteria.Firmicutes.Clostridia.Clostridiales.Lachnospiraceae.Dorea	ZNF749
71119	ENSG00000186283	rs1128952	0.201743619	0.012774137	0.190544441	0.021481293	0.32966367	-0.619669077	-0.407846404	0.850994756	0.255663014	0.242086282	0.30837508	0.361287396	0.477322489	0.057514042	0.916362157	0.93916585	Bacteria.Firmicutes.Clostridia.Clostridiales.Lachnospiraceae.Dorea	TOR3A
71120	ENSG00000186409	rs12024669	0.873496142	0.20413121	0.596849031	0.92168415	0.036672197	-0.385565507	0.142230503	-0.035812482	0.229432219	0.300620922	0.267596448	0.362881369	0.764781552	0.275616998	0.9425003	0.97265837	Bacteria.Firmicutes.Clostridia.Clostridiales.Lachnospiraceae.Dorea	CCDC30
71121	ENSG00000186417	rs2445772	0.052656229	0.062672387	0.13694828	0.291653548	1.227938305	-0.694049143	-1.056068129	0.452575263	0.622290251	0.366537613	0.701439834	0.425750695	0.264541013	0.142945316	0.889270244	0.97265837	Bacteria.Firmicutes.Clostridia.Clostridiales.Lachnospiraceae.Dorea	GLDN
71122	ENSG00000186432	rs10936209	0.682522718	0.401182584	0.438981518	0.552798476	-0.087949696	0.229557297	-0.217202354	0.198357681	0.214074289	0.271676403	0.278955181	0.332465948	0.719482677	0.395146892	0.939089568	0.97265837	Bacteria.Firmicutes.Clostridia.Clostridiales.Lachnospiraceae.Dorea	KPNA4
71123	ENSG00000186446	rs56084453	0.572430474	0.463685147	0.661189062	0.743257629	-0.12368634	0.289708306	0.126523367	-0.151308361	0.218023771	0.393047943	0.287384859	0.460015739	0.686769171	0.428775848	0.9425003	0.97265837	Bacteria.Firmicutes.Clostridia.Clostridiales.Lachnospiraceae.Dorea	ZNF501
71124	ENSG00000186448	rs9865272	0.07856776	0.052449355	0.413680556	0.633832573	0.436158451	-0.596230057	-0.244974501	0.171021775	0.244105073	0.301883251	0.297794164	0.357366755	0.316303282	0.128987875	0.937463011	0.97265837	Bacteria.Firmicutes.Clostridia.Clostridiales.Lachnospiraceae.Dorea	ZNF197
71125	ENSG00000186468	rs6880209	0.03420492	0.045042362	0.166040199	0.663067239	0.504788675	-0.530645709	-0.408703819	0.136165043	0.233423757	0.259729979	0.291821932	0.311126061	0.22925595	0.119699112	0.91145914	0.97265837	Bacteria.Firmicutes.Clostridia.Clostridiales.Lachnospiraceae.Dorea	RPS23
71126	ENSG00000186470	rs1624064	0.563363143	0.219723538	0.29724066	0.517265934	-0.174138279	0.288127826	-0.387937509	0.193191379	0.29983244	0.232543501	0.369227586	0.296732005	0.684503834	0.287388399	0.937463011	0.97265837	Bacteria.Firmicutes.Clostridia.Clostridiales.Lachnospiraceae.Dorea	BTN3A2
71127	ENSG00000186474	rs3760739	0.322594032	0.036737489	0.875334153	0.362407549	0.26670345	-0.628980913	-0.049932374	0.34912762	0.26761079	0.295026444	0.31703732	0.380669113	0.572099081	0.10623393	0.95912768	0.97265837	Bacteria.Firmicutes.Clostridia.Clostridiales.Lachnospiraceae.Dorea	KLK12
71128	ENSG00000186510	rs1763604	0.001597056	0.002513203	0.966509448	0.927987822	-0.789841728	0.649272442	0.014376768	0.024460351	0.239880984	0.206649103	0.34111712	0.269617072	0.046676975	0.02035989	0.964748177	0.97265837	Bacteria.Firmicutes.Clostridia.Clostridiales.Lachnospiraceae.Dorea	CLCNKA
71129	ENSG00000186523	rs76796860	0.956667291	0.642933363	0.026870011	0.09693172	-0.012884021	0.161222718	-0.680647594	0.743644205	0.236217526	0.346162984	0.300646864	0.441628797	0.784379304	0.508944147	0.868302695	0.97265837	Bacteria.Firmicutes.Clostridia.Clostridiales.Lachnospiraceae.Dorea	FAM86B1
71130	ENSG00000186529	rs2178775	0.468090742	0.182505603	0.23774721	0.280252745	0.193844718	-0.317959242	0.39265039	-0.340592289	0.265611039	0.236005311	0.329559075	0.312847742	0.646677825	0.260066444	0.928225746	0.97265837	Bacteria.Firmicutes.Clostridia.Clostridiales.Lachnospiraceae.Dorea	CYP4F3
71131	ENSG00000186532	rs7224977	0.004842517	0.002466004	0.270720428	0.312084734	1.197167573	-0.811318358	-0.584466451	0.344766846	0.410582994	0.257700739	0.526206549	0.338451832	0.085626452	0.020133679	0.937463011	0.97265837	Bacteria.Firmicutes.Clostridia.Clostridiales.Lachnospiraceae.Dorea	SMYD4
71132	ENSG00000186567	rs2289494	0.00337827	0.003020606	0.12152658	0.118215772	1.030842539	-0.643590162	-0.75268714	0.453506288	0.338960309	0.208989972	0.479850498	0.286496249	0.069455885	0.023186749	0.889270244	0.97265837	Bacteria.Firmicutes.Clostridia.Clostridiales.Lachnospiraceae.Dorea	CEACAM19
71133	ENSG00000186575	rs2245194	0.999855872	0.709395301	0.384955502	0.597626453	-8.81E-05	-0.119697792	0.52370667	-0.207821792	0.485660959	0.319807536	0.598785948	0.391833421	0.789174514	0.531097108	0.937463011	0.97265837	Bacteria.Firmicutes.Clostridia.Clostridiales.Lachnospiraceae.Dorea	NF2
71134	ENSG00000186635	rs479490	0.496789336	0.290719994	0.854433534	0.581296128	0.258694523	-0.269492438	-0.083238634	0.172395337	0.378578377	0.25302513	0.451930942	0.311055042	0.658221982	0.334963031	0.958695018	0.97265837	Bacteria.Firmicutes.Clostridia.Clostridiales.Lachnospiraceae.Dorea	ARAP1
71135	ENSG00000186638	rs67806641	0.961882496	0.718053337	0.243168169	0.169385471	-0.011450655	0.088784716	-0.380544222	0.468471347	0.238688695	0.244847665	0.323140626	0.33717898	0.785242579	0.534032469	0.935346349	0.97265837	Bacteria.Firmicutes.Clostridia.Clostridiales.Lachnospiraceae.Dorea	KIF24
71136	ENSG00000186665	rs7502307	0.904762773	0.813280068	0.807079994	0.105331942	0.027853196	-0.081150201	0.068503033	-0.734000196	0.231901986	0.342198802	0.279402163	0.446996409	0.771465615	0.569541536	0.958695018	0.97265837	Bacteria.Firmicutes.Clostridia.Clostridiales.Lachnospiraceae.Dorea	C17orf58
71137	ENSG00000186732	rs4513387	0.958104088	0.786390633	0.359226236	0.652670363	-0.009321949	0.122575	-0.216022671	0.231420913	0.176777051	0.4504693	0.233973952	0.511865735	0.784379304	0.560124164	0.937463011	0.97265837	Bacteria.Firmicutes.Clostridia.Clostridiales.Lachnospiraceae.Dorea	MPPED1
71138	ENSG00000186792	rs13100173	0.007462152	0.00042492	0.128749291	0.047323641	0.718577985	-0.870876809	-0.518557893	0.62703095	0.260297087	0.234628624	0.33709192	0.310234937	0.102312455	0.006502215	0.889270244	0.962165143	Bacteria.Firmicutes.Clostridia.Clostridiales.Lachnospiraceae.Dorea	HYAL3
71139	ENSG00000186910	rs10132253	0.012202007	0.032253052	0.715519806	0.444963392	1.030937256	-0.549862302	0.221284723	-0.274107252	0.400020551	0.251365252	0.604567856	0.356703449	0.130379621	0.099599461	0.949932031	0.97265837	Bacteria.Firmicutes.Clostridia.Clostridiales.Lachnospiraceae.Dorea	SERPINA11
71140	ENSG00000186952	rs113128014	0.995930037	0.524186183	0.277478639	0.842045935	0.000974226	0.273303125	-0.258155481	0.113935053	0.190266589	0.426827607	0.235749544	0.569493896	0.7889424	0.4568844	0.937463011	0.97265837	Bacteria.Firmicutes.Clostridia.Clostridiales.Lachnospiraceae.Dorea	TMEM232
71141	ENSG00000186973	rs559850	0.51834087	0.014876387	0.277388461	0.585617098	0.124501253	-0.592877918	0.274855177	-0.175242666	0.191720725	0.237062221	0.250952302	0.319851258	0.665607997	0.063157776	0.937463011	0.97265837	Bacteria.Firmicutes.Clostridia.Clostridiales.Lachnospiraceae.Dorea	FAM183A
71142	ENSG00000187024	rs550045	0.132422888	0.049658567	0.505045007	0.560054116	0.45089755	-0.465652557	-0.251723356	0.184723912	0.295970764	0.232868552	0.375573488	0.315373427	0.405726011	0.125565624	0.940726279	0.97265837	Bacteria.Firmicutes.Clostridia.Clostridiales.Lachnospiraceae.Dorea	PTRH1
71143	ENSG00000187045	rs1883276	0.350709917	0.165804178	0.249595715	0.3898576	0.221226	-0.397177529	-0.342456197	0.339758182	0.235378621	0.283431579	0.29482303	0.392522109	0.583728459	0.248653614	0.937381685	0.97265837	Bacteria.Firmicutes.Clostridia.Clostridiales.Lachnospiraceae.Dorea	TMPRSS6
71144	ENSG00000187091	rs722501	0.365150558	0.250691026	0.611659048	0.666596937	0.339701392	-0.263103343	-0.234978475	0.130155963	0.372528534	0.227037292	0.460620576	0.30075487	0.587778399	0.309536492	0.9425003	0.97265837	Bacteria.Firmicutes.Clostridia.Clostridiales.Lachnospiraceae.Dorea	PLCD1
71145	ENSG00000187097	rs2286415	0.446029854	0.45839781	0.547408273	0.955463344	0.152873686	-0.239821615	-0.14868318	-0.022206407	0.199407698	0.321535251	0.245852506	0.396118275	0.636688633	0.425711488	0.9425003	0.974886495	Bacteria.Firmicutes.Clostridia.Clostridiales.Lachnospiraceae.Dorea	ENTPD5
71146	ENSG00000187105	rs4903124	0.001416454	0.000194938	0.100326908	0.053764606	1.144379302	-0.89450313	-0.773140529	0.612292715	0.343466149	0.226659755	0.463893992	0.311785429	0.043985933	0.003726753	0.889270244	0.962165143	Bacteria.Firmicutes.Clostridia.Clostridiales.Lachnospiraceae.Dorea	HEATR4
71147	ENSG00000187109	rs10880035	0.726980794	0.70157451	0.040403639	0.03080366	0.159364794	-0.102993746	-1.388986143	0.851997138	0.454506706	0.267609709	0.664343819	0.386058844	0.727687269	0.530225853	0.868302695	0.93916585	Bacteria.Firmicutes.Clostridia.Clostridiales.Lachnospiraceae.Dorea	NAP1L1
71148	ENSG00000187134	rs7073738	0.000231589	2.17E-08	0.882615987	0.297950639	-0.584397868	1.622235442	0.028394579	-0.335329894	0.150029853	0.255001717	0.191562143	0.319630464	0.01150664	4.24E-06	0.96033967	0.97265837	Bacteria.Firmicutes.Clostridia.Clostridiales.Lachnospiraceae.Dorea	AKR1C1
71149	ENSG00000187164	rs7078823	0.105610784	0.101115626	0.16734928	0.19829612	0.917525239	-0.554905031	-1.046356458	0.56931836	0.559217139	0.333738045	0.749461146	0.438108536	0.365671354	0.189540279	0.913390625	0.97265837	Bacteria.Firmicutes.Clostridia.Clostridiales.Lachnospiraceae.Dorea	SHTN1
71150	ENSG00000187231	rs35539795	0.641093146	0.051792611	0.62396967	0.568085435	-0.099178892	0.874033819	-0.134622882	-0.3084116	0.211772326	0.441270325	0.27332174	0.537534253	0.706422362	0.128180614	0.9425003	0.97265837	Bacteria.Firmicutes.Clostridia.Clostridiales.Lachnospiraceae.Dorea	SESTD1
71151	ENSG00000187239	rs6478939	0.936463835	0.987097244	0.865042835	0.822531669	-0.035549	-0.005016305	-0.092294791	0.084635784	0.444253825	0.309013278	0.540930767	0.375851132	0.780031151	0.618048693	0.958695018	0.97265837	Bacteria.Firmicutes.Clostridia.Clostridiales.Lachnospiraceae.Dorea	FNBP1
71152	ENSG00000187242	rs12602410	0.798167697	0.341306644	0.770605621	0.634096169	-0.064671791	0.251289022	-0.097799869	-0.165067087	0.251882712	0.262167839	0.334033945	0.345192462	0.746331056	0.364657933	0.958695018	0.97265837	Bacteria.Firmicutes.Clostridia.Clostridiales.Lachnospiraceae.Dorea	KRT12
71153	ENSG00000187595	rs4796768	0.630730086	0.159536643	0.817626579	0.756968265	0.097995059	-0.378532558	-0.056616542	0.119954563	0.20290973	0.26606893	0.244542	0.38601349	0.702375865	0.243966917	0.958695018	0.97265837	Bacteria.Firmicutes.Clostridia.Clostridiales.Lachnospiraceae.Dorea	ZNF385C
71154	ENSG00000187607	rs2259335	0.970234408	0.034884418	0.334113771	0.533343548	0.006771325	-0.868332218	0.225445614	0.310827148	0.180780316	0.403098457	0.231705329	0.496370386	0.785436238	0.103268872	0.937463011	0.97265837	Bacteria.Firmicutes.Clostridia.Clostridiales.Lachnospiraceae.Dorea	ZNF286A
71155	ENSG00000187624	rs11150882	4.47E-05	9.59E-10	0.369648495	0.015828698	-0.804772404	1.427829689	0.204186687	-0.611903511	0.18409782	0.200317155	0.22604367	0.24705889	0.004302773	4.49E-07	0.937463011	0.921450538	Bacteria.Firmicutes.Clostridia.Clostridiales.Lachnospiraceae.Dorea	C17orf97
71156	ENSG00000187630	rs8004540	0.962423827	0.086960595	0.19933172	0.772165319	0.009889611	0.585885704	-0.342074633	-0.122309698	0.209120886	0.337197297	0.263852746	0.42069072	0.785242579	0.174910227	0.916362157	0.97265837	Bacteria.Firmicutes.Clostridia.Clostridiales.Lachnospiraceae.Dorea	DHRS4L2
71157	ENSG00000187676	rs4057	0.738828054	0.734323262	0.578731867	0.49927584	0.189103697	-0.117609103	0.372598095	-0.28281545	0.56480424	0.345079072	0.66773768	0.416287487	0.731015997	0.541559641	0.9425003	0.97265837	Bacteria.Firmicutes.Clostridia.Clostridiales.Lachnospiraceae.Dorea	B3GLCT
71158	ENSG00000187678	rs13362006	0.713243355	0.764023804	0.540179358	0.281918054	0.084211743	-0.082885751	0.183540587	-0.366870847	0.228161501	0.274962502	0.298078029	0.338164574	0.725022987	0.551576331	0.9425003	0.97265837	Bacteria.Firmicutes.Clostridia.Clostridiales.Lachnospiraceae.Dorea	SPRY4
71159	ENSG00000187741	rs117653913	0.320211911	0.025198588	0.260066157	0.009485481	0.212145189	-0.824589891	-0.309489462	1.234223519	0.21181378	0.360013999	0.272438692	0.461888742	0.571113704	0.086334334	0.937463011	0.82046025	Bacteria.Firmicutes.Clostridia.Clostridiales.Lachnospiraceae.Dorea	FANCA
71160	ENSG00000187778	rs7301209	0.613093316	0.970949938	0.821971135	0.220947376	0.109331731	0.016374873	-0.0623523	-0.678820575	0.215187337	0.447948164	0.276007544	0.549337329	0.697847568	0.61427233	0.958695018	0.97265837	Bacteria.Firmicutes.Clostridia.Clostridiales.Lachnospiraceae.Dorea	MCRS1
71161	ENSG00000187790	rs3736772	0.880482733	0.745313001	0.784621118	0.913608121	-0.030755614	0.128092939	0.071624046	-0.058065944	0.203759321	0.392694788	0.261004183	0.53317883	0.766601602	0.545339298	0.958695018	0.97265837	Bacteria.Firmicutes.Clostridia.Clostridiales.Lachnospiraceae.Dorea	FANCM
71162	ENSG00000187824	rs378707	0.093430716	0.003508983	0.130580167	0.147375848	-0.442780567	0.605508242	-0.495805244	0.401058384	0.260127939	0.199961937	0.323870938	0.27355895	0.345570985	0.025428188	0.889270244	0.97265837	Bacteria.Firmicutes.Clostridia.Clostridiales.Lachnospiraceae.Dorea	TMEM220
71163	ENSG00000187862	rs35091159	0.378475114	0.118095935	0.8760718	0.876645046	-0.203328776	0.414166756	-0.044723829	-0.049532347	0.229316813	0.261557215	0.285670969	0.317867613	0.598635642	0.203601446	0.95912768	0.97265837	Bacteria.Firmicutes.Clostridia.Clostridiales.Lachnospiraceae.Dorea	TTC24
71164	ENSG00000187867	rs7252372	0.191282347	0.060317764	0.385616581	0.406124934	0.335403054	-0.446280675	-0.28538211	0.249439777	0.254027898	0.233503155	0.326751724	0.298343254	0.46939965	0.1405157	0.937463011	0.97265837	Bacteria.Firmicutes.Clostridia.Clostridiales.Lachnospiraceae.Dorea	PALM3
71165	ENSG00000187987	rs2531803	0.349381089	0.271914742	0.260210757	0.093406444	-0.278649039	0.257724541	-0.407481025	0.496113064	0.295653248	0.232618732	0.358809019	0.291438049	0.582850908	0.323813478	0.937463011	0.97265837	Bacteria.Firmicutes.Clostridia.Clostridiales.Lachnospiraceae.Dorea	ZSCAN23
71166	ENSG00000188015	rs41265160	0.674704861	0.147191837	0.708868333	0.845049585	0.084676321	-0.671674467	0.095019304	-0.107770257	0.200856867	0.457932504	0.253389829	0.549262952	0.716872201	0.232531185	0.949932031	0.97265837	Bacteria.Firmicutes.Clostridia.Clostridiales.Lachnospiraceae.Dorea	S100A3
71167	ENSG00000188033	rs7248145	0.10936467	0.101022076	0.145273961	0.157097483	0.723009477	-0.473783234	-0.810821014	0.508604587	0.445487327	0.28486899	0.550135447	0.35537483	0.374748954	0.189516655	0.897925166	0.97265837	Bacteria.Firmicutes.Clostridia.Clostridiales.Lachnospiraceae.Dorea	ZNF490
71168	ENSG00000188092	rs28545649	0.747561229	0.745601525	0.512292354	0.628749203	0.071907149	-0.106811125	-0.186619786	0.199396949	0.222481017	0.327836104	0.283256299	0.410488153	0.734295234	0.545339298	0.940726279	0.97265837	Bacteria.Firmicutes.Clostridia.Clostridiales.Lachnospiraceae.Dorea	GPR89B
71169	ENSG00000188191	rs79215835	0.99043674	0.579414138	0.263444296	0.058755007	-0.002404517	-0.135555832	0.290822267	-0.63071389	0.199850983	0.243369464	0.257843227	0.327929308	0.788739027	0.483445033	0.937463011	0.962165143	Bacteria.Firmicutes.Clostridia.Clostridiales.Lachnospiraceae.Dorea	PRKAR1B
71170	ENSG00000188199	rs2913146	0.161579439	0.092784533	0.73696378	0.872772088	0.42055453	-0.425470111	-0.123909527	0.050934383	0.297074978	0.249454359	0.367360898	0.316831417	0.440705599	0.181479309	0.954325815	0.97265837	Bacteria.Firmicutes.Clostridia.Clostridiales.Lachnospiraceae.Dorea	NUTM2B
71171	ENSG00000188227	rs11083426	0.664688785	0.169647172	0.598651158	0.603598844	-0.075862291	0.370231831	-0.115608725	-0.169822195	0.174233677	0.266637648	0.218584554	0.325492806	0.714580428	0.251064799	0.9425003	0.97265837	Bacteria.Firmicutes.Clostridia.Clostridiales.Lachnospiraceae.Dorea	ZNF793
71172	ENSG00000188234	rs2437381	0.411737628	0.025486984	0.301436681	0.931624015	0.132820642	-0.32752049	0.207392346	-0.015592547	0.160785142	0.143287472	0.199125581	0.181035494	0.618698382	0.086984127	0.937463011	0.97265837	Bacteria.Firmicutes.Clostridia.Clostridiales.Lachnospiraceae.Dorea	AGAP4
71173	ENSG00000188263	rs4327324	0.670136642	0.452903105	0.551653506	0.271246045	-0.094112174	0.219145225	0.16707914	-0.42104661	0.219953596	0.290238125	0.279232509	0.379496357	0.716117795	0.42245189	0.9425003	0.97265837	Bacteria.Firmicutes.Clostridia.Clostridiales.Lachnospiraceae.Dorea	IL17REL
71174	ENSG00000188321	rs62104842	0.097787207	0.119595199	0.344626873	0.50312345	0.413448617	-0.321108589	-0.300145142	0.169867487	0.246176794	0.203630106	0.315315617	0.252300443	0.350552174	0.20460775	0.937463011	0.97265837	Bacteria.Firmicutes.Clostridia.Clostridiales.Lachnospiraceae.Dorea	ZNF559
71175	ENSG00000188322	rs2726040	0.240578225	0.163948174	0.121240878	0.062855313	-0.239535575	0.309521225	-0.413254595	0.523887904	0.202275019	0.219896129	0.263250859	0.276870688	0.516495299	0.248207958	0.889270244	0.962165143	Bacteria.Firmicutes.Clostridia.Clostridiales.Lachnospiraceae.Dorea	SBK1
71176	ENSG00000188389	rs75960776	0.765074974	0.121590718	0.69681794	0.805453673	0.06288623	-0.449054259	0.102462162	0.098957216	0.209579336	0.286329704	0.261834279	0.400171337	0.736828995	0.207026307	0.948640363	0.97265837	Bacteria.Firmicutes.Clostridia.Clostridiales.Lachnospiraceae.Dorea	PDCD1
71177	ENSG00000188428	rs2815142	0.140858949	0.155059025	0.627290361	0.753340855	0.533136838	-0.425568645	-0.241535289	0.119166513	0.357691936	0.295872104	0.495126789	0.377648784	0.414824146	0.239307963	0.9425003	0.97265837	Bacteria.Firmicutes.Clostridia.Clostridiales.Lachnospiraceae.Dorea	BLOC1S5
71178	ENSG00000188486	rs1784304	0.725959956	0.728753915	0.368407584	0.265355641	0.080136264	-0.101068181	-0.258468423	0.406222623	0.227660053	0.29020963	0.285390733	0.361614987	0.727687269	0.539837214	0.937463011	0.97265837	Bacteria.Firmicutes.Clostridia.Clostridiales.Lachnospiraceae.Dorea	H2AX
71179	ENSG00000188493	rs3745216	0.401639128	0.180858529	0.985358465	0.65274579	-0.284272717	0.335193184	-0.007389617	-0.139033718	0.336759129	0.247848008	0.401148758	0.307591766	0.614652565	0.258899083	0.966010088	0.97265837	Bacteria.Firmicutes.Clostridia.Clostridiales.Lachnospiraceae.Dorea	C19orf54
71180	ENSG00000188603	rs149271	0.981021475	0.245068077	0.11825389	0.329380039	0.005558094	0.232005248	-0.459250508	0.253661445	0.232764404	0.197811706	0.290155704	0.258146497	0.787324751	0.306741178	0.889270244	0.97265837	Bacteria.Firmicutes.Clostridia.Clostridiales.Lachnospiraceae.Dorea	CLN3
71181	ENSG00000188620	rs7905310	0.654179464	0.5673335	0.747653691	0.965693325	0.116058045	-0.15942786	0.105581455	0.014669315	0.257902316	0.27732836	0.326793469	0.339773368	0.712532609	0.478480946	0.955600672	0.974952618	Bacteria.Firmicutes.Clostridia.Clostridiales.Lachnospiraceae.Dorea	HMX3
71182	ENSG00000188641	rs12741167	0.659792742	0.588998633	0.910492472	0.688206451	-0.120171919	0.187019541	-0.038745357	0.190967437	0.271761392	0.344455786	0.343336741	0.473793495	0.713477075	0.487964032	0.963113841	0.97265837	Bacteria.Firmicutes.Clostridia.Clostridiales.Lachnospiraceae.Dorea	DPYD
71183	ENSG00000188659	rs4778990	9.96E-06	1.30E-05	0.057505877	0.583739075	1.015447936	-0.838463544	-0.531060407	0.130819511	0.212164642	0.177850864	0.274708477	0.237576902	0.001871357	0.000506065	0.868302695	0.97265837	Bacteria.Firmicutes.Clostridia.Clostridiales.Lachnospiraceae.Dorea	SAXO2
71184	ENSG00000188672	rs932372	0.041802351	0.001482603	0.608754927	0.914448759	-0.701743041	0.811518103	-0.201024902	-0.032060535	0.338042239	0.244656307	0.390865201	0.297293694	0.254323949	0.014053144	0.9425003	0.97265837	Bacteria.Firmicutes.Clostridia.Clostridiales.Lachnospiraceae.Dorea	RHCE
71185	ENSG00000188677	rs5764473	0.182191723	0.127972847	0.832760692	0.844225877	-0.302059789	0.377982442	0.061711767	0.063399673	0.224040881	0.245201948	0.2910938	0.321392285	0.459897852	0.212643699	0.958695018	0.97265837	Bacteria.Firmicutes.Clostridia.Clostridiales.Lachnospiraceae.Dorea	PARVB
71186	ENSG00000188687	rs3771742	0.714868341	0.616267981	0.32972864	0.27904372	0.048513893	-0.169404071	-0.164297329	0.454943207	0.132226957	0.336432701	0.167323749	0.416824913	0.725022987	0.499413668	0.937463011	0.97265837	Bacteria.Firmicutes.Clostridia.Clostridiales.Lachnospiraceae.Dorea	SLC4A5
71187	ENSG00000188690	rs4385801	0.451186901	0.396627245	0.709308301	0.557636179	0.223945657	-0.268010713	0.140438831	-0.217229866	0.295467589	0.314119433	0.375105494	0.368590055	0.637981147	0.393140994	0.949932031	0.97265837	Bacteria.Firmicutes.Clostridia.Clostridiales.Lachnospiraceae.Dorea	UROS
71188	ENSG00000188710	rs10901298	0.382906294	0.090498024	0.872771081	0.712636019	-0.23188601	0.507452928	0.05162767	-0.140620101	0.26398285	0.295386254	0.32114136	0.380149721	0.59952624	0.178411665	0.95912768	0.97265837	Bacteria.Firmicutes.Clostridia.Clostridiales.Lachnospiraceae.Dorea	QRFP
71189	ENSG00000188730	rs6955728	0.543854875	0.494810237	0.921972484	0.928634359	-0.35477854	0.228993847	-0.074689646	-0.03973982	0.581457141	0.333572959	0.759622469	0.44201622	0.674651545	0.443891127	0.96352861	0.97265837	Bacteria.Firmicutes.Clostridia.Clostridiales.Lachnospiraceae.Dorea	VWC2
71190	ENSG00000188747	rs28725243	0.081827835	0.053975543	0.574673715	0.715372516	-0.52223325	0.630346617	0.189910309	-0.133746751	0.295524628	0.321269141	0.336727463	0.365209104	0.322210588	0.130547136	0.9425003	0.97265837	Bacteria.Firmicutes.Clostridia.Clostridiales.Lachnospiraceae.Dorea	NOXA1
71191	ENSG00000188785	rs11670908	0.889766479	0.709257516	0.797257489	0.939324259	-0.024503529	-0.112090368	0.056917203	-0.02714238	0.176112246	0.299333242	0.220662491	0.355221364	0.769442043	0.531097108	0.958695018	0.973011925	Bacteria.Firmicutes.Clostridia.Clostridiales.Lachnospiraceae.Dorea	ZNF548
71192	ENSG00000188786	rs12743834	0.033003533	0.017836649	0.095044754	0.08837307	0.572513439	-0.504465609	-0.589949254	0.471753388	0.262891784	0.207618712	0.348327932	0.272750034	0.225777014	0.070540288	0.889270244	0.97265837	Bacteria.Firmicutes.Clostridia.Clostridiales.Lachnospiraceae.Dorea	MTF1
71193	ENSG00000188818	rs397773605	0.465677147	0.792417078	0.417839243	0.037240467	-0.150887649	0.097661466	-0.216223183	0.978267764	0.205628603	0.369591436	0.265210414	0.460124987	0.645697494	0.562534103	0.938067929	0.93916585	Bacteria.Firmicutes.Clostridia.Clostridiales.Lachnospiraceae.Dorea	ZDHHC11
71194	ENSG00000188820	rs2858833	0.037421387	0.04131621	0.041347217	0.045304737	-0.950846416	0.576054731	1.379590404	-0.829049006	0.44766744	0.276813793	0.663044326	0.406297397	0.240475911	0.113135799	0.868302695	0.962165143	Bacteria.Firmicutes.Clostridia.Clostridiales.Lachnospiraceae.Dorea	CALHM6
71195	ENSG00000188848	rs4449446	0.674577551	0.436035158	0.430718186	0.173666755	-0.115809081	0.192034967	0.265040317	-0.43801252	0.274591316	0.245044644	0.334296874	0.318468526	0.716872201	0.412882493	0.939089568	0.97265837	Bacteria.Firmicutes.Clostridia.Clostridiales.Lachnospiraceae.Dorea	BEND4
71196	ENSG00000188886	rs2969490	0.218183406	0.193497918	0.627494097	0.402923668	-0.365242619	0.34257479	0.175542524	-0.310578744	0.293786544	0.260772388	0.360060648	0.368933247	0.498800363	0.268062012	0.9425003	0.97265837	Bacteria.Firmicutes.Clostridia.Clostridiales.Lachnospiraceae.Dorea	ASTL
71197	ENSG00000188958	rs980320	0.349214225	0.10160845	0.62393337	0.850416101	-0.176686973	0.440014232	-0.119645929	0.063276564	0.18740374	0.265028911	0.242888911	0.334215069	0.582850908	0.190311702	0.9425003	0.97265837	Bacteria.Firmicutes.Clostridia.Clostridiales.Lachnospiraceae.Dorea	UTS2B
71198	ENSG00000188986	rs28740782	0.150739756	0.104126894	0.569268336	0.432213484	-0.79871103	0.527500957	0.368320806	-0.301198032	0.549394171	0.320105562	0.643922816	0.381143894	0.42561607	0.192563906	0.9425003	0.97265837	Bacteria.Firmicutes.Clostridia.Clostridiales.Lachnospiraceae.Dorea	NELFB
71199	ENSG00000189045	rs253412	0.000119781	5.93E-05	0.737627167	0.870577589	0.900609469	-0.695613674	-0.107668468	0.036535781	0.220224366	0.162079769	0.320049023	0.223378863	0.007880561	0.001534443	0.954846145	0.97265837	Bacteria.Firmicutes.Clostridia.Clostridiales.Lachnospiraceae.Dorea	ANKDD1B
71200	ENSG00000189060	rs866288215	0.822799378	0.594307332	0.527200261	0.154363023	-0.046366067	0.24030872	0.175786486	-0.774687044	0.206219186	0.449003653	0.276544503	0.537670884	0.749111864	0.490453043	0.941119293	0.97265837	Bacteria.Firmicutes.Clostridia.Clostridiales.Lachnospiraceae.Dorea	H1-0
71201	ENSG00000189067	rs12923094	0.57094414	0.26869982	0.873426439	0.414589778	-0.292129147	0.400040965	0.093994407	-0.333469303	0.512949194	0.358634243	0.587730438	0.406163911	0.686769171	0.32112833	0.95912768	0.97265837	Bacteria.Firmicutes.Clostridia.Clostridiales.Lachnospiraceae.Dorea	LITAF
71202	ENSG00000189120	rs55822955	0.05012322	0.035645372	0.877394087	0.798876669	0.443349215	-0.649432739	0.046583744	-0.092594317	0.222178954	0.302778877	0.300786712	0.361934873	0.262023858	0.104710566	0.95912768	0.97265837	Bacteria.Firmicutes.Clostridia.Clostridiales.Lachnospiraceae.Dorea	SP6
71203	ENSG00000189144	rs241960	3.55E-05	1.93E-05	0.013748537	0.008469581	2.239197899	-1.3088843	-1.818942625	1.084270348	0.504706548	0.284196475	0.718535739	0.399491246	0.003709881	0.000674409	0.868302695	0.82046025	Bacteria.Firmicutes.Clostridia.Clostridiales.Lachnospiraceae.Dorea	ZNF573
71204	ENSG00000189157	rs1530296	0.320697371	0.639573306	0.461589456	0.928008044	0.252911732	-0.121706092	-0.237504531	-0.028957184	0.252771998	0.25869273	0.320711268	0.319273843	0.571113704	0.507526923	0.939089568	0.97265837	Bacteria.Firmicutes.Clostridia.Clostridiales.Lachnospiraceae.Dorea	FAM47E
71205	ENSG00000189159	rs7208261	0.675566291	0.922348699	0.111884589	0.270249445	0.153360455	-0.0243291	-0.715048423	0.333916745	0.364805341	0.248639049	0.44376832	0.300333622	0.716872201	0.601206486	0.889270244	0.97265837	Bacteria.Firmicutes.Clostridia.Clostridiales.Lachnospiraceae.Dorea	JPT1
71206	ENSG00000189171	rs9699949	0.072601864	0.018282944	0.506679311	0.57719467	-0.455044381	0.594326784	-0.207673347	0.173158484	0.249406625	0.24559209	0.311047075	0.309064595	0.304411325	0.071104211	0.940726279	0.97265837	Bacteria.Firmicutes.Clostridia.Clostridiales.Lachnospiraceae.Dorea	S100A13
71207	ENSG00000189195	rs10158958	0.918168796	0.997951102	0.443992764	0.30914814	0.033232166	0.000592587	0.332902869	-0.309028942	0.322220972	0.229893246	0.432289457	0.301518501	0.774571155	0.619175726	0.939089568	0.97265837	Bacteria.Firmicutes.Clostridia.Clostridiales.Lachnospiraceae.Dorea	BTBD8
71208	ENSG00000189241	rs1204860	0.466781741	0.342403551	0.988384618	0.715873468	-0.286427257	0.272636818	0.006931865	-0.127326815	0.391313264	0.285091355	0.47434681	0.348320348	0.646327247	0.365382143	0.966434308	0.97265837	Bacteria.Firmicutes.Clostridia.Clostridiales.Lachnospiraceae.Dorea	TSPYL1
71209	ENSG00000189269	rs4997837	0.002996903	0.00097846	0.225190182	0.20925265	0.557745073	-0.882481588	-0.303671236	0.407457674	0.180955958	0.25571116	0.248035994	0.321338702	0.065213076	0.010908611	0.917887985	0.97265837	Bacteria.Firmicutes.Clostridia.Clostridiales.Lachnospiraceae.Dorea	DRICH1
71210	ENSG00000189280	rs2093185	0.002902013	0.001828309	0.821427942	0.876878729	-0.694426434	0.758854102	0.066146593	-0.045418632	0.224502605	0.233628804	0.291897061	0.292026131	0.064083789	0.016463487	0.958695018	0.97265837	Bacteria.Firmicutes.Clostridia.Clostridiales.Lachnospiraceae.Dorea	GJB5
71211	ENSG00000189306	rs8139383	0.784971158	0.052212542	0.414762267	0.811734254	-0.060259649	0.760182224	-0.226976691	-0.122013969	0.219958046	0.384497701	0.276559179	0.51020926	0.741989631	0.128746535	0.937463011	0.97265837	Bacteria.Firmicutes.Clostridia.Clostridiales.Lachnospiraceae.Dorea	RRP7A
71212	ENSG00000189308	rs7691430	0.097379774	0.120673133	0.155995147	0.261867766	0.421065707	-0.3665099	-0.480831841	0.355379302	0.250401142	0.233110777	0.335062981	0.314030502	0.350184457	0.20592172	0.908174676	0.97265837	Bacteria.Firmicutes.Clostridia.Clostridiales.Lachnospiraceae.Dorea	LIN54
71213	ENSG00000189334	rs4072425	0.056348104	0.153126039	0.069825625	0.322565592	0.515267796	-0.369420109	-0.64957384	0.330647234	0.265263325	0.255614136	0.352461612	0.33175247	0.27199613	0.238011001	0.885050287	0.97265837	Bacteria.Firmicutes.Clostridia.Clostridiales.Lachnospiraceae.Dorea	S100A14
71214	ENSG00000189339	rs111946117	0.011008637	0.001011648	0.640756353	0.766272343	0.482769509	-0.81132345	0.11260198	-0.08378	0.184526443	0.235820026	0.240191175	0.28068608	0.122456377	0.011172211	0.9425003	0.97265837	Bacteria.Firmicutes.Clostridia.Clostridiales.Lachnospiraceae.Dorea	SLC35E2B
71215	ENSG00000189362	rs62181053	0.184463813	0.185005207	0.291532731	0.428108346	0.31939532	-0.383407364	-0.319824909	0.297342641	0.238147492	0.286233559	0.300792617	0.372914592	0.462889551	0.262024527	0.937463011	0.97265837	Bacteria.Firmicutes.Clostridia.Clostridiales.Lachnospiraceae.Dorea	NEMP2
71216	ENSG00000189431	rs3812760	0.968376649	0.899651911	0.520292025	0.433476301	-0.02410462	0.051029527	0.454612448	-0.367012578	0.605718889	0.403117277	0.703349988	0.465709785	0.785436238	0.593664646	0.940726279	0.97265837	Bacteria.Firmicutes.Clostridia.Clostridiales.Lachnospiraceae.Dorea	RASSF10
71217	ENSG00000196072	rs11190470	0.5302341	0.294112566	0.544356451	0.541145276	0.140501162	-0.488910357	-0.170337152	0.344387076	0.222672103	0.462301279	0.279519581	0.560639724	0.670002116	0.33754299	0.9425003	0.97265837	Bacteria.Firmicutes.Clostridia.Clostridiales.Lachnospiraceae.Dorea	BLOC1S2
71218	ENSG00000196109	rs281185	0.360792185	0.151730187	0.66947845	0.664206038	-0.22101507	0.335629009	0.1333354	-0.123963977	0.240167834	0.231431515	0.31096343	0.284272721	0.586981163	0.236351681	0.9425003	0.97265837	Bacteria.Firmicutes.Clostridia.Clostridiales.Lachnospiraceae.Dorea	ZNF676
71219	ENSG00000196126	rs74324877	0.460598463	0.122994444	0.541724776	0.367786912	0.169851775	-0.44172781	0.180271604	-0.347817774	0.22884856	0.282737778	0.293892519	0.383546362	0.643178964	0.208124904	0.9425003	0.97265837	Bacteria.Firmicutes.Clostridia.Clostridiales.Lachnospiraceae.Dorea	HLA-DRB1
71220	ENSG00000196132	rs6089803	0.179162746	0.050276705	0.576688137	0.876450727	0.347302311	-0.429818849	-0.179140079	0.047481172	0.255789903	0.215546629	0.319315082	0.304221256	0.457285576	0.126130728	0.9425003	0.97265837	Bacteria.Firmicutes.Clostridia.Clostridiales.Lachnospiraceae.Dorea	MYT1
71221	ENSG00000196151	rs3213715	0.095976924	0.018042222	0.125739077	0.315106122	-0.470935296	0.469272627	-0.539382786	0.248675661	0.27885748	0.193496045	0.34781608	0.245661612	0.349353872	0.070874407	0.889270244	0.97265837	Bacteria.Firmicutes.Clostridia.Clostridiales.Lachnospiraceae.Dorea	WDSUB1
71222	ENSG00000196152	rs6478784	0.461553666	0.404414449	0.414200891	0.380254979	0.235919486	-0.244802948	0.346106973	-0.325441776	0.318545368	0.291727333	0.421203649	0.368418799	0.643271122	0.396350948	0.937463011	0.97265837	Bacteria.Firmicutes.Clostridia.Clostridiales.Lachnospiraceae.Dorea	ZNF79
71223	ENSG00000196172	rs73023850	0.023061885	0.047100272	0.010129363	0.205528668	0.433887458	-0.587184211	-0.616125845	0.515524549	0.186483974	0.290217722	0.232712945	0.403206108	0.183825537	0.12266182	0.868302695	0.97265837	Bacteria.Firmicutes.Clostridia.Clostridiales.Lachnospiraceae.Dorea	ZNF681
71224	ENSG00000196177	rs9423308	0.449905812	0.329762992	0.389846433	0.533500325	-0.323390632	0.251028515	-0.442100396	0.196783957	0.425462011	0.255670849	0.510745813	0.314371702	0.637605644	0.358329118	0.937463011	0.97265837	Bacteria.Firmicutes.Clostridia.Clostridiales.Lachnospiraceae.Dorea	ACADSB
71225	ENSG00000196187	rs5024130	0.779368589	0.397889505	0.679538713	0.938367643	-0.075452554	0.268614705	-0.135395238	0.031153025	0.268238336	0.315674962	0.326308468	0.401369207	0.740959519	0.393559053	0.9425003	0.973011925	Bacteria.Firmicutes.Clostridia.Clostridiales.Lachnospiraceae.Dorea	TMEM63A
71226	ENSG00000196189	rs12401997	0.32852421	0.234364416	0.84944713	0.867837585	-0.211954203	0.321334035	0.0554462	-0.055347803	0.215317705	0.267740912	0.29094859	0.331314932	0.574777008	0.299837718	0.958695018	0.97265837	Bacteria.Firmicutes.Clostridia.Clostridiales.Lachnospiraceae.Dorea	SEMA4A
71227	ENSG00000196196	rs76452347	0.072952885	0.446578064	0.154806083	0.862090067	0.352962174	-0.285845025	-0.361535584	-0.073345116	0.193699325	0.373306681	0.251197407	0.420572525	0.305321344	0.419213368	0.908174676	0.97265837	Bacteria.Firmicutes.Clostridia.Clostridiales.Lachnospiraceae.Dorea	HRCT1
71228	ENSG00000196209	rs715218	0.112434147	0.053896343	0.613222054	0.413202972	0.531473591	-0.55917395	-0.209389899	0.285449765	0.330354647	0.284897817	0.41227217	0.346639969	0.378309407	0.130490384	0.9425003	0.97265837	Bacteria.Firmicutes.Clostridia.Clostridiales.Lachnospiraceae.Dorea	SIRPB2
71229	ENSG00000196228	rs7603422	0.000235958	4.71E-07	0.348456555	0.314242696	0.930281935	-1.037343906	-0.276500266	0.249089503	0.2391698	0.185639891	0.292807354	0.245628403	0.011531532	5.01E-05	0.937463011	0.97265837	Bacteria.Firmicutes.Clostridia.Clostridiales.Lachnospiraceae.Dorea	SULT1C3
71230	ENSG00000196236	rs5758129	0.165310895	0.173451021	0.334562636	0.416111299	0.380412152	-0.377633443	-0.359542647	0.299138447	0.271146552	0.274428704	0.369871458	0.365545641	0.441986746	0.254662031	0.937463011	0.97265837	Bacteria.Firmicutes.Clostridia.Clostridiales.Lachnospiraceae.Dorea	XPNPEP3
71231	ENSG00000196263	rs15507	0.050521217	0.072225751	0.31353265	0.751066946	0.360468196	-0.435282078	-0.235064504	0.091743874	0.180966237	0.238253121	0.231455783	0.287996591	0.262023858	0.154709714	0.937463011	0.97265837	Bacteria.Firmicutes.Clostridia.Clostridiales.Lachnospiraceae.Dorea	ZNF471
71232	ENSG00000196268	rs879087510	0.008340924	0.00104866	0.109292613	0.131160786	0.547615841	-0.990538922	-0.405787709	0.559751946	0.201346199	0.2888763	0.249977112	0.366203727	0.109539551	0.011436962	0.889270244	0.97265837	Bacteria.Firmicutes.Clostridia.Clostridiales.Lachnospiraceae.Dorea	ZNF493
71233	ENSG00000196275	rs1480073783	0.191356332	0.189539264	0.62176101	0.385278629	0.483983658	-0.299936033	0.235508088	-0.261008807	0.366621912	0.226262729	0.47511341	0.298631519	0.46939965	0.265246053	0.9425003	0.97265837	Bacteria.Firmicutes.Clostridia.Clostridiales.Lachnospiraceae.Dorea	GTF2IRD2
71234	ENSG00000196284	rs3749863	0.145677234	0.053842055	0.990781317	0.702040504	-0.633329881	0.508311914	-0.005931074	-0.123147245	0.430146812	0.258923441	0.511386961	0.320500972	0.419508378	0.130490384	0.966434308	0.97265837	Bacteria.Firmicutes.Clostridia.Clostridiales.Lachnospiraceae.Dorea	SUPT3H
71235	ENSG00000196290	rs7917	0.117814809	0.232861515	0.402581856	0.488926137	0.374520402	-0.387796899	-0.252633306	-0.274360206	0.236335244	0.322070649	0.299881328	0.394244453	0.388480454	0.299251197	0.937463011	0.97265837	Bacteria.Firmicutes.Clostridia.Clostridiales.Lachnospiraceae.Dorea	NIF3L1
71236	ENSG00000196335	rs10950964	0.119872225	0.032379449	0.662801925	0.966138292	-0.561616812	0.55154415	-0.199263829	0.013687983	0.356419397	0.252325104	0.454919307	0.321212363	0.392699011	0.099601259	0.9425003	0.974952618	Bacteria.Firmicutes.Clostridia.Clostridiales.Lachnospiraceae.Dorea	STK31
71237	ENSG00000196365	rs3892355	0.464279523	0.470449501	0.505515058	0.802981988	0.186619942	-0.221190515	-0.21532339	0.09710823	0.253526081	0.304700429	0.321620492	0.38766387	0.645697494	0.431765795	0.940726279	0.97265837	Bacteria.Firmicutes.Clostridia.Clostridiales.Lachnospiraceae.Dorea	LONP1
71238	ENSG00000196371	rs2508783	0.641928272	0.929772911	0.12242029	0.447543231	0.112103247	0.024269066	-0.480337256	0.252924971	0.2399706	0.274327093	0.306970647	0.331019389	0.706676222	0.602663415	0.889270244	0.97265837	Bacteria.Firmicutes.Clostridia.Clostridiales.Lachnospiraceae.Dorea	FUT4
71239	ENSG00000196391	rs2589959	0.736066634	0.995931666	0.625115686	0.991062344	0.092236529	0.001274428	-0.156493662	-0.003506827	0.272492169	0.248995605	0.318780222	0.311872101	0.729621689	0.619175726	0.9425003	0.975215058	Bacteria.Firmicutes.Clostridia.Clostridiales.Lachnospiraceae.Dorea	ZNF774
71240	ENSG00000196418	rs111952821	0.28479262	0.312325427	0.864761416	0.577740985	0.253313171	-0.378965851	-0.051563458	-0.261797688	0.234903003	0.372210964	0.301573296	0.467946439	0.552158759	0.348231417	0.958695018	0.97265837	Bacteria.Firmicutes.Clostridia.Clostridiales.Lachnospiraceae.Dorea	ZNF124
71241	ENSG00000196427	rs6583069	0.45713624	0.012982353	0.298101474	0.906680652	-0.160121186	0.639283527	-0.283081255	0.038090592	0.21407483	0.250355037	0.269912942	0.32368649	0.641613915	0.057894829	0.937463011	0.97265837	Bacteria.Firmicutes.Clostridia.Clostridiales.Lachnospiraceae.Dorea	NBPF4
71242	ENSG00000196436	rs4888220	0.044809927	0.027565547	0.224066443	0.17791786	-0.544333585	0.737606878	0.426714015	-0.560488966	0.266131801	0.327338541	0.347682801	0.411604965	0.259371636	0.090770074	0.917887985	0.97265837	Bacteria.Firmicutes.Clostridia.Clostridiales.Lachnospiraceae.Dorea	NPIPB15
71243	ENSG00000196437	rs8106839	0.723463659	0.471476977	0.863770417	0.596616557	-0.072374462	0.217343042	0.04428338	-0.206197914	0.203673302	0.300097429	0.257092267	0.387700347	0.72736295	0.431862328	0.958695018	0.97265837	Bacteria.Firmicutes.Clostridia.Clostridiales.Lachnospiraceae.Dorea	ZNF569
71244	ENSG00000196458	rs2316469	0.480186925	0.235180397	0.759437826	0.777760534	-0.205924576	0.268946671	-0.10282544	0.078043719	0.290022456	0.224486147	0.33440137	0.275387747	0.652166432	0.300225426	0.958248261	0.97265837	Bacteria.Firmicutes.Clostridia.Clostridiales.Lachnospiraceae.Dorea	ZNF605
71245	ENSG00000196502	rs2925634	0.638365425	0.307325115	0.881473042	0.588202717	0.106047898	-0.285761609	-0.042006642	0.192422935	0.224598528	0.277759626	0.280641768	0.353650372	0.705495591	0.346718059	0.959954456	0.97265837	Bacteria.Firmicutes.Clostridia.Clostridiales.Lachnospiraceae.Dorea	SULT1A1
71246	ENSG00000196511	rs62498569	0.318356523	0.505965984	0.146144715	0.433702396	0.263964471	-0.160566534	-0.493088286	0.238874364	0.262535962	0.240087377	0.335292057	0.303262355	0.571113704	0.448987799	0.897925166	0.97265837	Bacteria.Firmicutes.Clostridia.Clostridiales.Lachnospiraceae.Dorea	TPK1
71247	ENSG00000196517	rs12037805	0.307150617	0.061308225	0.679040172	0.842166155	0.267442017	-0.56650581	0.134617737	-0.073051478	0.25985852	0.297578394	0.323900328	0.365423015	0.56532065	0.14120068	0.9425003	0.97265837	Bacteria.Firmicutes.Clostridia.Clostridiales.Lachnospiraceae.Dorea	SLC6A9
71248	ENSG00000196526	rs62290601	0.382456184	0.204438437	0.186881691	0.199842688	-0.165067428	0.297775786	-0.357128392	0.384427468	0.187736771	0.232331933	0.267769582	0.296862268	0.599451166	0.275872718	0.916362157	0.97265837	Bacteria.Firmicutes.Clostridia.Clostridiales.Lachnospiraceae.Dorea	AFAP1
71249	ENSG00000196547	rs1266492	0.482451421	0.407182996	0.932536712	0.607504005	0.16520219	-0.191452254	-0.024482213	-0.16222427	0.233878676	0.229506727	0.288103092	0.314322494	0.653173823	0.397544854	0.96352861	0.97265837	Bacteria.Firmicutes.Clostridia.Clostridiales.Lachnospiraceae.Dorea	MAN2A2
71250	ENSG00000196553	rs112317102	0.025719411	0.29530846	0.035795981	0.857074452	0.389155232	-0.374484571	-0.479157917	-0.073643054	0.170531037	0.354988633	0.223581689	0.407305793	0.196806497	0.337838775	0.868302695	0.97265837	Bacteria.Firmicutes.Clostridia.Clostridiales.Lachnospiraceae.Dorea	CCDC196
71251	ENSG00000196584	rs3218384	0.601931334	0.674042039	0.873915082	0.908933986	0.124941048	-0.11482519	-0.048251247	0.042239433	0.238369682	0.271783254	0.302885947	0.367865424	0.695520413	0.52013621	0.95912768	0.97265837	Bacteria.Firmicutes.Clostridia.Clostridiales.Lachnospiraceae.Dorea	XRCC2
71252	ENSG00000196586	rs6914716	0.078949299	0.107992942	0.294606159	0.462876105	0.620178689	-0.481338746	-0.449152623	0.258398062	0.347549296	0.295408972	0.425145433	0.349933004	0.31676858	0.195997866	0.937463011	0.97265837	Bacteria.Firmicutes.Clostridia.Clostridiales.Lachnospiraceae.Dorea	MYO6
71253	ENSG00000196605	rs12462870	0.763072555	0.30928126	0.129407216	0.447613839	0.047662219	0.290852091	-0.308942791	0.295997369	0.157458374	0.28386212	0.201181875	0.387451541	0.736828995	0.346936826	0.889270244	0.97265837	Bacteria.Firmicutes.Clostridia.Clostridiales.Lachnospiraceae.Dorea	ZNF846
71254	ENSG00000196616	rs4147541	0.545600247	0.613192059	0.490210636	0.812390059	0.134794605	-0.139377652	-0.189992158	0.081599149	0.221882194	0.274400353	0.273822719	0.34242812	0.674651545	0.498309245	0.940726279	0.97265837	Bacteria.Firmicutes.Clostridia.Clostridiales.Lachnospiraceae.Dorea	ADH1B
71255	ENSG00000196620	rs13121671	0.190889673	0.000249674	0.660330131	0.359331984	0.267581138	-0.728666487	0.116544727	0.231968489	0.202479288	0.18815307	0.264004334	0.251300507	0.46939965	0.004496503	0.9425003	0.97265837	Bacteria.Firmicutes.Clostridia.Clostridiales.Lachnospiraceae.Dorea	UGT2B15
71256	ENSG00000196642	rs2784049	0.043433083	0.003390639	0.183893716	0.286563436	0.458889273	-0.716074461	-0.367150869	0.342131215	0.222857875	0.235556028	0.273394673	0.318444458	0.257415866	0.024963189	0.916362157	0.97265837	Bacteria.Firmicutes.Clostridia.Clostridiales.Lachnospiraceae.Dorea	RABL6
71257	ENSG00000196653	rs56084453	0.629636977	0.023187808	0.563641352	0.280144364	-0.091778788	0.79380579	-0.144915903	-0.435231471	0.189430942	0.341501487	0.249695638	0.399686761	0.702375865	0.082254836	0.9425003	0.97265837	Bacteria.Firmicutes.Clostridia.Clostridiales.Lachnospiraceae.Dorea	ZNF502
71258	ENSG00000196655	rs117289748	0.372823662	0.002027326	0.041391588	0.804975865	-0.152762101	0.840998774	-0.44761761	0.088377487	0.170247574	0.261679049	0.215177776	0.356494203	0.594856883	0.017579458	0.868302695	0.97265837	Bacteria.Firmicutes.Clostridia.Clostridiales.Lachnospiraceae.Dorea	TRAPPC4
71259	ENSG00000196678	rs12325560	0.495440409	0.754089997	0.904808146	0.584863287	0.243385075	-0.104641647	-0.051289396	-0.210272203	0.355056738	0.332663141	0.427233191	0.383014788	0.657433948	0.548796951	0.963113841	0.97265837	Bacteria.Firmicutes.Clostridia.Clostridiales.Lachnospiraceae.Dorea	ERI2
71260	ENSG00000196683	rs2270108	0.08952574	0.167996816	0.242739596	0.797055434	0.418885319	-0.310321545	-0.353244706	-0.07284617	0.243078726	0.222614156	0.299683585	0.282129959	0.337406985	0.250274718	0.935346349	0.97265837	Bacteria.Firmicutes.Clostridia.Clostridiales.Lachnospiraceae.Dorea	TOMM7
71261	ENSG00000196689	rs161359	0.164276624	0.085714261	0.524782327	0.643726416	-0.225818688	0.327578224	-0.129103596	0.101671512	0.160557392	0.187769812	0.201916807	0.21882306	0.441550397	0.173596488	0.941119293	0.97265837	Bacteria.Firmicutes.Clostridia.Clostridiales.Lachnospiraceae.Dorea	TRPV1
71262	ENSG00000196693	rs209389	0.298616427	0.334492187	0.739168702	0.561621412	0.844113174	-0.424818102	0.325923102	-0.310649154	0.80571223	0.436957977	0.974769301	0.532492797	0.56129755	0.360855305	0.955367802	0.97265837	Bacteria.Firmicutes.Clostridia.Clostridiales.Lachnospiraceae.Dorea	ZNF33B
71263	ENSG00000196704	rs9892776	0.362509534	0.590628504	0.441324948	0.370495957	-0.281648941	0.173222721	0.274906003	-0.343701653	0.30715983	0.320448728	0.354887075	0.381171408	0.586981163	0.48862271	0.939089568	0.97265837	Bacteria.Firmicutes.Clostridia.Clostridiales.Lachnospiraceae.Dorea	AMZ2
71264	ENSG00000196712	rs8067440	0.38515353	0.376269865	0.505487878	0.495537866	0.273810563	-0.219523419	-0.260516063	0.204960288	0.31319563	0.246432716	0.389098167	0.299069457	0.601150414	0.382621038	0.940726279	0.97265837	Bacteria.Firmicutes.Clostridia.Clostridiales.Lachnospiraceae.Dorea	NF1
71265	ENSG00000196715	rs3201569	0.878287128	0.639656011	0.964833325	0.52300246	-0.055336032	0.12728032	0.019799874	-0.2131782	0.359942291	0.270607996	0.447385889	0.331977617	0.766256505	0.507526923	0.964495742	0.97265837	Bacteria.Firmicutes.Clostridia.Clostridiales.Lachnospiraceae.Dorea	VKORC1L1
71266	ENSG00000196735	rs1064994	0.618465207	0.175248806	0.438890698	0.667361329	-0.110489181	0.353841545	-0.222058342	0.149219855	0.220806261	0.258229495	0.285134935	0.345650685	0.699844051	0.255638177	0.939089568	0.97265837	Bacteria.Firmicutes.Clostridia.Clostridiales.Lachnospiraceae.Dorea	HLA-DQA1
71267	ENSG00000196776	rs35397021	0.78442013	0.502205997	0.66039559	0.723910218	0.057091348	-0.254735793	-0.120315164	0.161444837	0.207846801	0.37753904	0.272601492	0.455098579	0.741989631	0.447917745	0.9425003	0.97265837	Bacteria.Firmicutes.Clostridia.Clostridiales.Lachnospiraceae.Dorea	CD47
71268	ENSG00000196793	rs10899830	0.595144075	0.211810746	0.451183441	0.233893501	-0.10184259	0.557098708	-0.185822005	0.656387973	0.19072084	0.441852425	0.245166435	0.546357187	0.693863467	0.282080496	0.939089568	0.97265837	Bacteria.Firmicutes.Clostridia.Clostridiales.Lachnospiraceae.Dorea	ZNF239
71269	ENSG00000196800	rs10052031	0.003055347	0.002104439	0.190838985	0.3188576	0.828265115	-0.670396854	-0.459891839	0.265555757	0.269300026	0.209405865	0.347960976	0.264394332	0.066003068	0.018113951	0.916362157	0.97265837	Bacteria.Firmicutes.Clostridia.Clostridiales.Lachnospiraceae.Dorea	SPINK14
71270	ENSG00000196812	rs9461434	0.407832184	0.451885803	0.226775967	0.371503548	0.18058012	-0.241379871	-0.336617347	0.35756341	0.216775007	0.318964249	0.275897603	0.397385549	0.617787385	0.421839114	0.917887985	0.97265837	Bacteria.Firmicutes.Clostridia.Clostridiales.Lachnospiraceae.Dorea	ZSCAN16
71271	ENSG00000196821	rs112540634	0.333410932	0.100639094	0.928038235	0.713018537	-0.226170792	0.656890542	0.02580853	-0.181347605	0.232110503	0.394511995	0.284677385	0.490936192	0.57613399	0.189119423	0.96352861	0.97265837	Bacteria.Firmicutes.Clostridia.Clostridiales.Lachnospiraceae.Dorea	ILRUN
71272	ENSG00000196867	rs7259577	0.904302572	0.962037883	0.623698607	0.41382024	0.026293608	-0.010617853	-0.13211601	0.225048435	0.217859145	0.222235623	0.268022238	0.273654046	0.771465615	0.612387236	0.9425003	0.97265837	Bacteria.Firmicutes.Clostridia.Clostridiales.Lachnospiraceae.Dorea	ZFP28
71273	ENSG00000196873	rs10781365	0.446579203	0.556246881	0.017250531	0.003524273	-0.192745984	0.189783143	0.752956154	-1.215158513	0.251722221	0.320883869	0.30821326	0.401490523	0.636688633	0.473393924	0.868302695	0.82046025	Bacteria.Firmicutes.Clostridia.Clostridiales.Lachnospiraceae.Dorea	ZNG1C
71274	ENSG00000196912	rs3925996	0.268639102	0.154608267	0.788320688	0.707505528	0.355427026	-0.304544112	0.109915733	-0.103221434	0.318597332	0.211496314	0.407722134	0.273917206	0.536675113	0.238976105	0.958695018	0.97265837	Bacteria.Firmicutes.Clostridia.Clostridiales.Lachnospiraceae.Dorea	ANKRD36B
71275	ENSG00000196932	rs11817778	0.319533086	0.385898786	0.206247448	0.291065523	0.201814577	-0.270022206	-0.343478141	0.417946493	0.201214719	0.30934997	0.269075194	0.392691458	0.571113704	0.387261528	0.916362157	0.97265837	Bacteria.Firmicutes.Clostridia.Clostridiales.Lachnospiraceae.Dorea	TMEM26
71276	ENSG00000196954	rs658560	0.801880527	0.673223914	0.663003229	0.657563841	0.096542221	-0.122045619	0.212063429	-0.157734484	0.383215445	0.288104978	0.48444948	0.35422482	0.746331056	0.519877435	0.9425003	0.97265837	Bacteria.Firmicutes.Clostridia.Clostridiales.Lachnospiraceae.Dorea	CASP4
71277	ENSG00000196981	rs10934592	0.90813645	0.635113251	0.610375934	0.727876277	-0.025718994	0.130910932	-0.143835679	0.122067563	0.22203472	0.274588981	0.280941596	0.349329741	0.771910662	0.505765876	0.9425003	0.97265837	Bacteria.Firmicutes.Clostridia.Clostridiales.Lachnospiraceae.Dorea	WDR5B
71278	ENSG00000196990	rs3025299	0.903732218	0.253839933	0.027384756	0.071185779	-0.03169735	0.262896598	-0.710045272	0.536676986	0.261068839	0.228385156	0.314725566	0.292651036	0.771465615	0.311641246	0.868302695	0.97265837	Bacteria.Firmicutes.Clostridia.Clostridiales.Lachnospiraceae.Dorea	FAM163B
71279	ENSG00000197008	rs4718129	0.430850374	0.819280524	0.581378193	0.564136506	0.213949526	-0.056705362	-0.199477092	-0.193146711	0.269933541	0.247208086	0.359997333	0.333223237	0.62975466	0.571723162	0.9425003	0.97265837	Bacteria.Firmicutes.Clostridia.Clostridiales.Lachnospiraceae.Dorea	ZNF138
71280	ENSG00000197013	rs1113577	6.67E-05	2.39E-05	0.087997698	0.204547563	1.031205727	-0.789154956	-0.529314516	0.279395502	0.24217559	0.173586043	0.305660592	0.218044397	0.005525926	0.000823961	0.889270244	0.97265837	Bacteria.Firmicutes.Clostridia.Clostridiales.Lachnospiraceae.Dorea	ZNF429
71281	ENSG00000197016	rs4801340	0.018508374	0.008508453	0.758107894	0.80702894	-0.974963379	0.687278281	-0.157823105	0.077473483	0.403693289	0.253380281	0.510346589	0.315904466	0.164052241	0.045793837	0.958248261	0.97265837	Bacteria.Firmicutes.Clostridia.Clostridiales.Lachnospiraceae.Dorea	ZNF470
71282	ENSG00000197020	rs6511291	2.11E-05	6.91E-06	0.042906488	0.028037703	1.235289051	-1.062127905	-0.743759757	0.615874847	0.269691438	0.217432189	0.360266049	0.274174861	0.002865496	0.000329962	0.868302695	0.93916585	Bacteria.Firmicutes.Clostridia.Clostridiales.Lachnospiraceae.Dorea	ZNF100
71283	ENSG00000197043	rs7707871	0.973684974	0.918229365	0.695506413	0.75389334	-0.01038222	-0.02612687	0.153276333	-0.097675792	0.313545774	0.253515937	0.389908657	0.310261602	0.785804548	0.600700878	0.948640363	0.97265837	Bacteria.Firmicutes.Clostridia.Clostridiales.Lachnospiraceae.Dorea	ANXA6
71284	ENSG00000197062	rs1419183	0.703729921	0.316222113	0.91291276	0.991713168	0.067676793	-0.322603071	0.02535492	0.004154943	0.177190346	0.319434438	0.230949979	0.39853238	0.725022987	0.349006497	0.963113841	0.975215058	Bacteria.Firmicutes.Clostridia.Clostridiales.Lachnospiraceae.Dorea	ZSCAN26
71285	ENSG00000197077	rs763282	0.804334917	0.279279595	0.542419175	0.977647846	-0.055244904	0.283415449	-0.168107585	-0.009287914	0.222099704	0.259797511	0.274534671	0.330244615	0.746331056	0.328947798	0.9425003	0.974952618	Bacteria.Firmicutes.Clostridia.Clostridiales.Lachnospiraceae.Dorea	KIAA1671
71286	ENSG00000197106	rs55665952	0.501424974	0.335777316	0.923772477	0.88113419	0.151163525	-0.398291681	-0.027385514	-0.075819777	0.223626401	0.410772073	0.285119377	0.505088595	0.661131779	0.361275195	0.96352861	0.97265837	Bacteria.Firmicutes.Clostridia.Clostridiales.Lachnospiraceae.Dorea	SLC6A17
71287	ENSG00000197111	rs729037	0.98955794	0.809330845	0.614400826	0.987296742	-0.003794508	0.056030897	-0.18685204	0.00470357	0.288836264	0.231285279	0.369124628	0.294298987	0.788739027	0.568166908	0.9425003	0.974952618	Bacteria.Firmicutes.Clostridia.Clostridiales.Lachnospiraceae.Dorea	PCBP2
71288	ENSG00000197124	rs2286923	0.009858045	0.011857456	0.350801671	0.518397167	1.067170017	-0.647371786	-0.483990742	0.204195862	0.401532482	0.250132404	0.515052111	0.314485707	0.118241918	0.055081617	0.937463011	0.97265837	Bacteria.Firmicutes.Clostridia.Clostridiales.Lachnospiraceae.Dorea	ZNF682
71289	ENSG00000197128	rs12460314	0.1576046	0.000374595	0.266900127	0.760689044	-0.252735747	0.718117244	-0.243958279	0.076240176	0.176811978	0.191486252	0.217878351	0.249281197	0.436655821	0.005966102	0.937463011	0.97265837	Bacteria.Firmicutes.Clostridia.Clostridiales.Lachnospiraceae.Dorea	ZNF772
71290	ENSG00000197134	rs8105767	0.946035218	0.239397059	0.407136436	0.849043229	0.013939541	0.35852592	-0.221095492	-0.068262093	0.205160622	0.301988234	0.26501563	0.357228477	0.781678806	0.302474712	0.937463011	0.97265837	Bacteria.Firmicutes.Clostridia.Clostridiales.Lachnospiraceae.Dorea	ZNF257
71291	ENSG00000197140	rs4075849	0.047404173	8.28E-05	0.060639919	0.352214532	-0.383204766	0.741155384	-0.468071531	0.218305533	0.189668545	0.176618802	0.245219901	0.233002888	0.259371636	0.001881731	0.868302695	0.97265837	Bacteria.Firmicutes.Clostridia.Clostridiales.Lachnospiraceae.Dorea	ADAM32
71292	ENSG00000197147	rs922104	0.560854474	0.348757177	0.7658498	0.891391135	-0.216897367	0.255094512	-0.141723529	0.049039091	0.371060776	0.270308828	0.473929721	0.357761417	0.684214286	0.368966912	0.958309931	0.97265837	Bacteria.Firmicutes.Clostridia.Clostridiales.Lachnospiraceae.Dorea	LRRC8B
71293	ENSG00000197150	rs6944859	0.971945363	0.968692903	0.672193017	0.346917972	0.009563044	-0.013198329	0.140806876	-0.387619682	0.270891255	0.335009559	0.331282253	0.409163537	0.785804548	0.613648289	0.9425003	0.97265837	Bacteria.Firmicutes.Clostridia.Clostridiales.Lachnospiraceae.Dorea	ABCB8
71294	ENSG00000197165	rs1059489	0.312356661	0.122873829	0.625333713	0.982797216	0.225876899	-0.312546152	-0.13326845	0.005799007	0.221865183	0.199986573	0.27164155	0.267926428	0.565640743	0.208124904	0.9425003	0.974952618	Bacteria.Firmicutes.Clostridia.Clostridiales.Lachnospiraceae.Dorea	SULT1A2
71295	ENSG00000197208	rs199537349	0.562428591	0.729947202	0.828862881	0.480104146	0.130671115	-0.068099472	0.065862518	-0.184102008	0.224451178	0.196442746	0.303487119	0.259238667	0.684214286	0.539837214	0.958695018	0.97265837	Bacteria.Firmicutes.Clostridia.Clostridiales.Lachnospiraceae.Dorea	SLC22A4
71296	ENSG00000197223	rs17034884	0.631013057	0.010840663	0.319631959	0.233518617	-0.102188291	0.758219357	-0.262350542	-0.45275808	0.211767953	0.289168853	0.261624604	0.376556612	0.702375865	0.052766276	0.937463011	0.97265837	Bacteria.Firmicutes.Clostridia.Clostridiales.Lachnospiraceae.Dorea	C1D
71297	ENSG00000197226	rs248228	0.45256519	0.434343119	0.664839694	0.740463803	-0.537216906	0.318795666	-0.454280017	0.192589229	0.710961354	0.405293444	1.043850467	0.578980047	0.638202937	0.411867513	0.9425003	0.97265837	Bacteria.Firmicutes.Clostridia.Clostridiales.Lachnospiraceae.Dorea	TBC1D9B
71298	ENSG00000197253	rs8051930	0.006387914	0.003597652	0.261305088	0.367262585	-0.791091542	0.721968718	0.40038205	-0.275419621	0.280828106	0.239101629	0.353375996	0.303377033	0.093161672	0.025529998	0.937463011	0.97265837	Bacteria.Firmicutes.Clostridia.Clostridiales.Lachnospiraceae.Dorea	TPSB2
71299	ENSG00000197345	rs629426	0.009790352	0.011553188	0.046633594	0.443187098	0.609940548	-0.679145555	-0.565014628	0.254940854	0.229273527	0.261412041	0.278650676	0.330465006	0.118241918	0.054778623	0.868302695	0.97265837	Bacteria.Firmicutes.Clostridia.Clostridiales.Lachnospiraceae.Dorea	MRPL21
71300	ENSG00000197355	rs10781537	0.320627953	0.180460968	0.651456536	0.415208172	0.343261247	-0.331133123	-0.225952467	0.272895361	0.343022014	0.244619692	0.497904385	0.332828234	0.571113704	0.258899083	0.9425003	0.97265837	Bacteria.Firmicutes.Clostridia.Clostridiales.Lachnospiraceae.Dorea	UAP1L1
71301	ENSG00000197362	rs6959224	0.567726969	0.400557218	0.69772668	0.788423559	-0.349912527	0.318820688	-0.263721494	0.115644231	0.609300848	0.376814457	0.676054289	0.429185231	0.686769171	0.394863171	0.948640363	0.97265837	Bacteria.Firmicutes.Clostridia.Clostridiales.Lachnospiraceae.Dorea	ZNF786
71302	ENSG00000197372	rs12980498	0.744748099	0.28856222	0.635472476	0.530070441	-0.076562622	0.300445185	-0.133367405	-0.215063433	0.234179611	0.280816516	0.280039321	0.340705501	0.732981081	0.333956014	0.9425003	0.97265837	Bacteria.Firmicutes.Clostridia.Clostridiales.Lachnospiraceae.Dorea	ZNF675
71303	ENSG00000197375	rs12517950	0.598480046	0.645304958	0.488157246	0.572580393	0.109162544	-0.103706428	-0.192245132	0.157465545	0.20629983	0.22427156	0.275758541	0.277675533	0.694609606	0.510065123	0.940726279	0.97265837	Bacteria.Firmicutes.Clostridia.Clostridiales.Lachnospiraceae.Dorea	SLC22A5
71304	ENSG00000197408	rs7260538	0.023178059	0.020852989	0.475883294	0.416282751	0.616194896	-0.487458715	0.26102638	-0.214842848	0.26507236	0.205903247	0.364036431	0.262633926	0.184258883	0.078365688	0.940726279	0.97265837	Bacteria.Firmicutes.Clostridia.Clostridiales.Lachnospiraceae.Dorea	CYP2B6
71305	ENSG00000197410	rs867942	0.11421465	0.096217213	0.303727978	0.256321373	0.348510984	-0.624557523	-0.282263276	0.503000609	0.217721083	0.370095684	0.272310017	0.439280408	0.382143737	0.185409583	0.937463011	0.97265837	Bacteria.Firmicutes.Clostridia.Clostridiales.Lachnospiraceae.Dorea	DCHS2
71306	ENSG00000197417	rs224509	0.090008938	0.060783924	0.852914478	0.594536579	0.482244527	-0.43814884	0.073418058	-0.162780182	0.280276949	0.229675336	0.394447116	0.304335422	0.337946359	0.14096327	0.958695018	0.97265837	Bacteria.Firmicutes.Clostridia.Clostridiales.Lachnospiraceae.Dorea	SHPK
71307	ENSG00000197444	rs61846889	0.12272735	0.000679509	0.64109763	0.482858376	-0.282852889	1.252743948	0.105781348	-0.302833286	0.180914866	0.351269227	0.225873299	0.429124835	0.396474508	0.008943626	0.9425003	0.97265837	Bacteria.Firmicutes.Clostridia.Clostridiales.Lachnospiraceae.Dorea	OGDHL
71308	ENSG00000197451	rs3749812	0.06559935	0.217789095	0.041278072	0.91193938	0.362100176	-0.548764561	-0.509188566	0.061232811	0.193400872	0.441021842	0.244634902	0.551559937	0.288013203	0.28597658	0.868302695	0.97265837	Bacteria.Firmicutes.Clostridia.Clostridiales.Lachnospiraceae.Dorea	HNRNPAB
71309	ENSG00000197465	rs1838522	0.433292822	0.563157128	0.318888918	0.062227027	-0.204805548	0.148177044	-0.323639989	0.597007466	0.259777812	0.254997214	0.322245541	0.314738865	0.630603065	0.476123223	0.937463011	0.962165143	Bacteria.Firmicutes.Clostridia.Clostridiales.Lachnospiraceae.Dorea	GYPE
71310	ENSG00000197479	rs61730161	0.827182725	0.940885883	0.07568852	0.009556908	0.03988839	0.023025291	-0.412181689	0.959466956	0.181985412	0.309315722	0.228397238	0.359441576	0.750031916	0.604843047	0.889270244	0.82046025	Bacteria.Firmicutes.Clostridia.Clostridiales.Lachnospiraceae.Dorea	PCDHB11
71311	ENSG00000197498	rs1044388	0.530649074	0.417935697	0.787916892	0.722674845	-0.145566482	0.319943747	-0.079738964	0.169027122	0.230933508	0.392511488	0.295207012	0.474257013	0.670002116	0.402338486	0.958695018	0.97265837	Bacteria.Firmicutes.Clostridia.Clostridiales.Lachnospiraceae.Dorea	RPF2
71312	ENSG00000197506	rs1972245	0.250187498	0.203757767	0.441098823	0.321797169	0.66796872	-0.435209383	0.512812029	-0.402666826	0.575785467	0.33904416	0.661680295	0.403366935	0.523399586	0.27543046	0.939089568	0.97265837	Bacteria.Firmicutes.Clostridia.Clostridiales.Lachnospiraceae.Dorea	SLC28A3
71313	ENSG00000197530	rs28688376	0.78509309	0.89168489	0.967510157	0.631962316	-0.069929945	-0.039772472	0.013340315	0.168904303	0.255404837	0.290949349	0.326280201	0.351002744	0.741989631	0.592744778	0.964748177	0.97265837	Bacteria.Firmicutes.Clostridia.Clostridiales.Lachnospiraceae.Dorea	MIB2
71314	ENSG00000197540	rs4919844	0.565686652	0.676790463	0.870054584	0.886926898	-0.224797072	0.121575843	-0.083468867	0.051854814	0.389379462	0.290360877	0.508253899	0.363270251	0.686083046	0.520541385	0.95912768	0.97265837	Bacteria.Firmicutes.Clostridia.Clostridiales.Lachnospiraceae.Dorea	GZMM
71315	ENSG00000197563	rs1472804	0.031306139	0.121944426	0.800468225	0.639112176	0.63691778	-0.39625772	-0.101973632	-0.147247424	0.289495845	0.252909314	0.401847374	0.312550961	0.221345954	0.207185051	0.958695018	0.97265837	Bacteria.Firmicutes.Clostridia.Clostridiales.Lachnospiraceae.Dorea	PIGN
71316	ENSG00000197566	rs9899785	0.506577324	0.019933286	0.974573118	0.229109474	-0.148555267	0.956652768	-0.008758021	-0.648347505	0.222448176	0.401024153	0.273736532	0.534100074	0.662940667	0.076007458	0.964775131	0.97265837	Bacteria.Firmicutes.Clostridia.Clostridiales.Lachnospiraceae.Dorea	ZNF624
71317	ENSG00000197580	rs11214135	0.026352512	0.023694422	0.465259142	0.98083013	0.435805651	-0.566221041	-0.181194584	0.00735253	0.191816931	0.244519569	0.246698508	0.304838616	0.198375892	0.082674062	0.939740246	0.974952618	Bacteria.Firmicutes.Clostridia.Clostridiales.Lachnospiraceae.Dorea	BCO2
71318	ENSG00000197586	rs6138534	0.944544075	0.334659874	0.378030108	0.815200449	-0.014445039	0.314044419	-0.242741554	-0.098879973	0.206874862	0.323131637	0.273510177	0.421378584	0.781678806	0.360855305	0.937463011	0.97265837	Bacteria.Firmicutes.Clostridia.Clostridiales.Lachnospiraceae.Dorea	ENTPD6
71319	ENSG00000197614	rs57232238	0.691639177	0.474837702	0.476568899	0.254015297	-0.194767877	0.215333916	0.452769813	-0.450486291	0.488905124	0.299598906	0.63243469	0.39149523	0.721940474	0.433583608	0.940726279	0.97265837	Bacteria.Firmicutes.Clostridia.Clostridiales.Lachnospiraceae.Dorea	MFAP5
71320	ENSG00000197653	rs10846574	0.320164239	0.01033516	0.886677101	0.266916163	-0.206273743	0.876141159	-0.038190225	-0.441006655	0.205931066	0.331867459	0.266948785	0.39387495	0.571113704	0.051373835	0.961252735	0.97265837	Bacteria.Firmicutes.Clostridia.Clostridiales.Lachnospiraceae.Dorea	DNAH10
71321	ENSG00000197728	rs1131017	0.001787894	0.000136826	0.858845082	0.825567741	0.938775044	-0.834014849	-0.062887562	-0.05701395	0.288365617	0.20589465	0.352230464	0.257670452	0.049351539	0.002860198	0.958695018	0.97265837	Bacteria.Firmicutes.Clostridia.Clostridiales.Lachnospiraceae.Dorea	RPS26
71322	ENSG00000197748	rs1246060	0.023057522	0.010770405	0.282106285	0.68169872	-0.478783983	0.600947492	0.28086164	-0.119154625	0.205773603	0.228974626	0.258987443	0.289233575	0.183825537	0.052643191	0.937463011	0.97265837	Bacteria.Firmicutes.Clostridia.Clostridiales.Lachnospiraceae.Dorea	CFAP43
71323	ENSG00000197763	rs777224	0.902055745	0.30355067	0.335291396	0.545239423	-0.029415175	0.305337994	-0.289329122	0.2341142	0.238104355	0.294462199	0.29809319	0.38502297	0.771345755	0.343824167	0.937463011	0.97265837	Bacteria.Firmicutes.Clostridia.Clostridiales.Lachnospiraceae.Dorea	TXNRD3
71324	ENSG00000197766	rs34828577	0.48271364	0.277474398	0.701215969	0.314007007	-0.184467871	0.254038437	-0.124937511	0.339090304	0.261310366	0.231987762	0.324216756	0.334214565	0.653217346	0.32743638	0.949492041	0.97265837	Bacteria.Firmicutes.Clostridia.Clostridiales.Lachnospiraceae.Dorea	CFD
71325	ENSG00000197774	rs1178432	0.94679561	0.967019027	0.485776791	0.321003692	0.033740005	0.012227509	0.48539987	-0.401130612	0.503689792	0.294606976	0.692454388	0.401164758	0.781678806	0.613556179	0.940726279	0.97265837	Bacteria.Firmicutes.Clostridia.Clostridiales.Lachnospiraceae.Dorea	EME2
71326	ENSG00000197782	rs13344062	0.858204426	0.159385288	0.949559147	0.546404628	-0.037346907	0.455604518	-0.016810289	-0.241354218	0.208222994	0.320124578	0.264722958	0.398086463	0.75904095	0.243894767	0.96352861	0.97265837	Bacteria.Firmicutes.Clostridia.Clostridiales.Lachnospiraceae.Dorea	ZNF780A
71327	ENSG00000197785	rs6694994	0.043294663	0.027448396	0.068651021	0.053825652	-0.767014661	0.612502913	0.8081957	-0.678594509	0.372244025	0.271606178	0.436636534	0.345637503	0.257106632	0.090767295	0.884043433	0.962165143	Bacteria.Firmicutes.Clostridia.Clostridiales.Lachnospiraceae.Dorea	ATAD3A
71328	ENSG00000197798	rs685409	0.150006028	0.05530837	0.747776107	0.294368952	-0.813138813	0.645633772	0.212975253	-0.415759164	0.558297336	0.330930175	0.659527933	0.393341938	0.424681141	0.132204254	0.955600672	0.97265837	Bacteria.Firmicutes.Clostridia.Clostridiales.Lachnospiraceae.Dorea	FAM118B
71329	ENSG00000197816	rs10817492	0.447440732	0.002442963	0.223582954	0.151908826	0.112743762	-0.749641921	0.228830442	0.396803996	0.147521665	0.237871537	0.186252278	0.273735732	0.636740435	0.020133679	0.917887985	0.97265837	Bacteria.Firmicutes.Clostridia.Clostridiales.Lachnospiraceae.Dorea	CCDC180
71330	ENSG00000197818	rs542234	0.767998845	0.59639143	0.743887984	0.979842723	-0.145828948	0.151264326	-0.202401701	-0.009339334	0.492314046	0.284237647	0.616923517	0.368240749	0.736828995	0.49143996	0.955600672	0.974952618	Bacteria.Firmicutes.Clostridia.Clostridiales.Lachnospiraceae.Dorea	SLC9A8
71331	ENSG00000197822	rs34962033	0.529484275	0.89081632	0.399563542	0.848118226	0.211468089	-0.030409703	-0.41090844	0.060233607	0.334531456	0.220676507	0.484624509	0.313270181	0.670002116	0.592744778	0.937463011	0.97265837	Bacteria.Firmicutes.Clostridia.Clostridiales.Lachnospiraceae.Dorea	OCLN
71332	ENSG00000197841	rs4806050	0.063948496	0.022326428	0.275845401	0.220526661	0.424127135	-0.569531931	-0.325093886	0.390574227	0.225101173	0.243406507	0.295861341	0.315781987	0.285752036	0.081041078	0.937463011	0.97265837	Bacteria.Firmicutes.Clostridia.Clostridiales.Lachnospiraceae.Dorea	ZNF181
71333	ENSG00000197860	rs2548786	0.636335322	0.447253	0.530716296	0.479234916	-0.127995162	0.247594985	0.2008163	-0.280853275	0.269447667	0.323835793	0.318636686	0.394691848	0.705206629	0.419213368	0.942270802	0.97265837	Bacteria.Firmicutes.Clostridia.Clostridiales.Lachnospiraceae.Dorea	SGTB
71334	ENSG00000197888	rs13121671	0.010581803	3.22E-06	0.584083013	0.990123506	0.487593574	-0.876211119	0.132926031	0.002857861	0.185314463	0.172202725	0.241623831	0.229996949	0.119946216	0.000175226	0.9425003	0.974952618	Bacteria.Firmicutes.Clostridia.Clostridiales.Lachnospiraceae.Dorea	UGT2B17
71335	ENSG00000197892	rs76669239	0.207624559	0.310293092	0.159360626	0.29921404	0.236626996	-0.460408068	-0.333212112	0.573970103	0.185939624	0.450291337	0.234113097	0.548542246	0.48438907	0.347036222	0.908174676	0.97265837	Bacteria.Firmicutes.Clostridia.Clostridiales.Lachnospiraceae.Dorea	KIF13B
71336	ENSG00000197893	rs3127124	0.092496984	0.102260244	0.125151706	0.731885387	0.340150451	-0.532373843	-0.390422719	0.137896526	0.199251707	0.321282118	0.251362542	0.400777197	0.343395549	0.191169996	0.889270244	0.97265837	Bacteria.Firmicutes.Clostridia.Clostridiales.Lachnospiraceae.Dorea	NRAP
71337	ENSG00000197894	rs1154409	0.029027451	0.013881333	0.029657528	0.186676536	0.502481418	-0.809639394	-0.613285239	0.562713803	0.225144472	0.320300547	0.275902588	0.421715483	0.21003628	0.060633418	0.868302695	0.97265837	Bacteria.Firmicutes.Clostridia.Clostridiales.Lachnospiraceae.Dorea	ADH5
71338	ENSG00000197912	rs2434865	0.498534018	0.187857899	0.841281639	0.975264222	0.116964845	-0.356931962	-0.044229342	-0.010669178	0.171866982	0.268223127	0.219997161	0.342790888	0.659069004	0.264156258	0.958695018	0.974952618	Bacteria.Firmicutes.Clostridia.Clostridiales.Lachnospiraceae.Dorea	SPG7
71339	ENSG00000197928	rs56367861	0.017642997	0.007748211	0.393421727	0.849482361	0.367255476	-0.503472824	-0.167254139	-0.048543278	0.15088013	0.183290858	0.19469639	0.254786532	0.158999725	0.043494544	0.937463011	0.97265837	Bacteria.Firmicutes.Clostridia.Clostridiales.Lachnospiraceae.Dorea	ZNF677
71340	ENSG00000197961	rs12459005	0.110339829	0.012739432	0.580113263	0.776633081	-0.256426613	0.731437983	0.10790053	0.110508888	0.158441764	0.285634845	0.194077159	0.387922712	0.375523552	0.057498434	0.9425003	0.97265837	Bacteria.Firmicutes.Clostridia.Clostridiales.Lachnospiraceae.Dorea	ZNF121
71341	ENSG00000197965	rs3088322	0.779697902	0.683848683	0.385835344	0.838944712	0.09311123	0.098790635	-0.417434846	0.069309305	0.331524239	0.241529624	0.478168504	0.339673365	0.740959519	0.523359717	0.937463011	0.97265837	Bacteria.Firmicutes.Clostridia.Clostridiales.Lachnospiraceae.Dorea	MPZL1
71342	ENSG00000197977	rs3798721	0.05843364	0.313839508	0.460592631	0.402647107	-0.400050734	0.297996862	0.19933558	0.301852365	0.207727799	0.293609567	0.268569843	0.358355405	0.273467765	0.348564126	0.939089568	0.97265837	Bacteria.Firmicutes.Clostridia.Clostridiales.Lachnospiraceae.Dorea	ELOVL2
71343	ENSG00000197978	rs1229039071	0.800992767	0.067924641	0.186234793	0.765818981	-0.04687913	0.344368098	-0.307152872	-0.068693564	0.18523419	0.185547262	0.229956214	0.229683139	0.746331056	0.150167888	0.916362157	0.97265837	Bacteria.Firmicutes.Clostridia.Clostridiales.Lachnospiraceae.Dorea	GOLGA6L9
71344	ENSG00000197980	rs344093	0.000348245	4.25E-05	0.314798922	0.259951831	0.696457781	-0.949337647	-0.231211536	-0.330494791	0.184618744	0.216456937	0.228263092	0.29085889	0.015729809	0.001213964	0.937463011	0.97265837	Bacteria.Firmicutes.Clostridia.Clostridiales.Lachnospiraceae.Dorea	LEKR1
71345	ENSG00000198015	rs6538427	0.493688656	0.993670791	0.102348653	0.40978916	0.190754771	-0.002733321	-0.5708132	0.343394056	0.277147062	0.343266682	0.344570448	0.41395713	0.657210902	0.618573743	0.889270244	0.97265837	Bacteria.Firmicutes.Clostridia.Clostridiales.Lachnospiraceae.Dorea	MRPL42
71346	ENSG00000198018	rs11190245	0.328893761	0.535981697	0.125779779	0.221905799	0.201200488	-0.205205082	-0.417625057	0.488642725	0.204550704	0.329828099	0.269331209	0.396266042	0.574777008	0.462340595	0.889270244	0.97265837	Bacteria.Firmicutes.Clostridia.Clostridiales.Lachnospiraceae.Dorea	ENTPD7
71347	ENSG00000198039	rs2017252	0.625022097	0.129432283	0.857126555	0.141900952	-0.138808396	0.379577267	0.063654183	-0.446172609	0.282678432	0.247195118	0.352189054	0.300143872	0.701271924	0.213508819	0.958695018	0.97265837	Bacteria.Firmicutes.Clostridia.Clostridiales.Lachnospiraceae.Dorea	ZNF273
71348	ENSG00000198040	rs6560918	0.609994247	0.400350003	0.457818356	0.380838866	-0.107581443	0.178140189	-0.189218227	0.232753811	0.209904522	0.210450963	0.25336178	0.263815776	0.696543015	0.394825144	0.939089568	0.97265837	Bacteria.Firmicutes.Clostridia.Clostridiales.Lachnospiraceae.Dorea	ZNF84
71349	ENSG00000198042	rs8685	0.863527585	0.951855661	0.449719107	0.476325073	-0.059786001	0.015142171	0.352253782	-0.240307901	0.346470674	0.249843556	0.463243485	0.335478869	0.760726414	0.608393895	0.939089568	0.97265837	Bacteria.Firmicutes.Clostridia.Clostridiales.Lachnospiraceae.Dorea	MAK16
71350	ENSG00000198046	rs10408921	0.288791249	0.007277661	0.96172617	0.67152899	-0.156039202	0.841295975	0.009012667	-0.159459955	0.145914744	0.303745762	0.187100959	0.374361625	0.554966428	0.042384929	0.964495742	0.97265837	Bacteria.Firmicutes.Clostridia.Clostridiales.Lachnospiraceae.Dorea	ZNF667
71351	ENSG00000198060	rs1057848	0.147918768	0.202048078	0.099568799	0.274329223	0.422796043	-0.316346888	-0.635841654	0.360274483	0.288779123	0.245503226	0.38064354	0.326835106	0.421202461	0.274841964	0.889270244	0.97265837	Bacteria.Firmicutes.Clostridia.Clostridiales.Lachnospiraceae.Dorea	MARCHF5
71352	ENSG00000198064	rs867641168	0.134730175	0.003488827	0.857486364	0.592329265	-0.338306221	1.010891075	-0.050443501	-0.235851411	0.223411064	0.333616036	0.279808803	0.43831733	0.407133857	0.025367008	0.958695018	0.97265837	Bacteria.Firmicutes.Clostridia.Clostridiales.Lachnospiraceae.Dorea	NPIPB13
71353	ENSG00000198074	rs706159	0.606036261	0.329825093	0.217581837	0.332446485	-0.129483999	0.255309421	-0.400046046	0.309224809	0.249861945	0.260064557	0.321355772	0.31670871	0.696435373	0.358329118	0.916362157	0.97265837	Bacteria.Firmicutes.Clostridia.Clostridiales.Lachnospiraceae.Dorea	AKR1B10
71354	ENSG00000198087	rs35274349	0.812167484	0.528217048	0.201157376	0.544927117	0.058064087	0.237761804	-0.384054642	0.273370409	0.243369668	0.374968399	0.29745271	0.449233452	0.74650119	0.458539918	0.916362157	0.97265837	Bacteria.Firmicutes.Clostridia.Clostridiales.Lachnospiraceae.Dorea	CD2AP
71355	ENSG00000198089	rs8142376	0.901928764	0.775556253	0.357507384	0.358416695	-0.033530663	0.065051525	-0.316443897	0.267746648	0.27106438	0.227226125	0.341508715	0.289504908	0.771345755	0.556299712	0.937463011	0.97265837	Bacteria.Firmicutes.Clostridia.Clostridiales.Lachnospiraceae.Dorea	SFI1
71356	ENSG00000198099	rs6858148	0.101794687	0.023359856	0.479263608	0.63283891	-0.460370993	0.656827158	-0.233352922	0.160021155	0.277444246	0.282938724	0.327959614	0.333401476	0.359981491	0.082485046	0.940726279	0.97265837	Bacteria.Firmicutes.Clostridia.Clostridiales.Lachnospiraceae.Dorea	ADH4
71357	ENSG00000198130	rs13006833	0.000930129	1.13E-05	0.624301398	0.14692248	-1.069017645	0.966693663	0.200595421	-0.399658502	0.308320419	0.20338614	0.407654806	0.272293778	0.032621714	0.000479808	0.9425003	0.97265837	Bacteria.Firmicutes.Clostridia.Clostridiales.Lachnospiraceae.Dorea	HIBCH
71358	ENSG00000198133	rs11621977	0.098300072	0.039815944	0.492530178	0.381306236	0.483991289	-0.475728965	0.272615698	-0.265182454	0.288629094	0.226846397	0.395018965	0.300869022	0.351796462	0.111220528	0.940726279	0.97265837	Bacteria.Firmicutes.Clostridia.Clostridiales.Lachnospiraceae.Dorea	TMEM229B
71359	ENSG00000198156	rs201918842	0.035083287	1.27E-05	0.937383838	0.033669684	-0.437364279	0.783416354	-0.019813788	-0.475092951	0.203263251	0.165963749	0.251257718	0.219011515	0.230879145	0.000505597	0.96352861	0.93916585	Bacteria.Firmicutes.Clostridia.Clostridiales.Lachnospiraceae.Dorea	NPIPB6
71360	ENSG00000198168	rs2286811	0.108294403	0.046849208	0.555697101	0.793731297	0.400309563	-0.554223273	-0.177386835	-0.086215426	0.24589371	0.273605263	0.29950607	0.328403331	0.372254524	0.122280017	0.9425003	0.97265837	Bacteria.Firmicutes.Clostridia.Clostridiales.Lachnospiraceae.Dorea	SVIP
71361	ENSG00000198171	rs2295553	0.362593395	0.285295708	0.386274964	0.49647845	0.289274915	-0.306384484	-0.356135509	0.244469365	0.315532016	0.284416715	0.408330467	0.35750184	0.586981163	0.331157825	0.937463011	0.97265837	Bacteria.Firmicutes.Clostridia.Clostridiales.Lachnospiraceae.Dorea	DDRGK1
71362	ENSG00000198185	rs847055	0.006883136	1.15E-06	0.861671848	0.166213768	-0.46861457	1.224431634	0.034975704	-0.394808766	0.16796238	0.228581175	0.199943585	0.28201785	0.097249305	8.67E-05	0.958695018	0.97265837	Bacteria.Firmicutes.Clostridia.Clostridiales.Lachnospiraceae.Dorea	ZNF334
71363	ENSG00000198189	rs10003964	0.663700703	0.025679426	0.865862942	0.059373594	-0.081308417	1.107192561	-0.040570825	-1.113894121	0.186156595	0.485044695	0.239249788	0.580604379	0.714408219	0.087181942	0.958695018	0.962165143	Bacteria.Firmicutes.Clostridia.Clostridiales.Lachnospiraceae.Dorea	HSD17B11
71364	ENSG00000198203	rs35718535	0.326562249	0.218049273	0.791056674	0.623588837	-0.324304803	0.304986889	0.117836339	-0.159143418	0.328107926	0.24524694	0.442968266	0.322750161	0.574777008	0.286157725	0.958695018	0.97265837	Bacteria.Firmicutes.Clostridia.Clostridiales.Lachnospiraceae.Dorea	SULT1C2
71365	ENSG00000198208	rs11625594	0.06455453	0.049430263	0.975909397	0.51584885	-0.419010461	0.790759269	0.009128331	-0.288022834	0.222905209	0.395043543	0.301141958	0.440891086	0.286424626	0.125484743	0.964775131	0.97265837	Bacteria.Firmicutes.Clostridia.Clostridiales.Lachnospiraceae.Dorea	RPS6KL1
71366	ENSG00000198231	rs2727295	0.22745989	0.238541342	0.315068344	0.48798458	0.423513456	-0.279257195	-0.423110187	0.207459592	0.347636183	0.234787093	0.417949041	0.297463807	0.507112911	0.301882273	0.937463011	0.97265837	Bacteria.Firmicutes.Clostridia.Clostridiales.Lachnospiraceae.Dorea	DDX42
71367	ENSG00000198252	rs10873061	0.558260649	0.237738038	0.440219162	0.78285673	-0.195160734	0.284964075	-0.338789355	0.08697884	0.331670697	0.239171141	0.436294796	0.314316057	0.684033769	0.301738061	0.939089568	0.97265837	Bacteria.Firmicutes.Clostridia.Clostridiales.Lachnospiraceae.Dorea	STYX
71368	ENSG00000198270	rs11066128	0.597781659	0.576830565	0.900157614	0.927300969	-0.109212087	0.222645428	-0.03299772	0.043488558	0.205999182	0.397011558	0.26199912	0.474816097	0.694609606	0.482320715	0.963113841	0.97265837	Bacteria.Firmicutes.Clostridia.Clostridiales.Lachnospiraceae.Dorea	TMEM116
71369	ENSG00000198315	rs9393897	0.182768933	0.095349773	0.541766263	0.587935606	0.248168335	-0.410573759	-0.14492526	0.16420081	0.184315403	0.24264632	0.236292537	0.301565078	0.460185902	0.184429274	0.9425003	0.97265837	Bacteria.Firmicutes.Clostridia.Clostridiales.Lachnospiraceae.Dorea	ZKSCAN8
71370	ENSG00000198363	rs4272369	0.309311473	0.466285751	0.502507579	0.904335795	0.350094924	-0.179736098	-0.302356397	0.039086119	0.341702694	0.24527894	0.448434034	0.323966204	0.565640743	0.429121939	0.940726279	0.97265837	Bacteria.Firmicutes.Clostridia.Clostridiales.Lachnospiraceae.Dorea	ASPH
71371	ENSG00000198373	rs7206524	0.379176502	0.285229093	0.204971922	0.229228825	0.217477499	-0.289972836	-0.398219539	0.396388416	0.245637189	0.269144236	0.311071423	0.326624157	0.598717649	0.331157825	0.916362157	0.97265837	Bacteria.Firmicutes.Clostridia.Clostridiales.Lachnospiraceae.Dorea	WWP2
71372	ENSG00000198380	rs4302256	0.072100657	0.142126602	0.686850049	0.50714353	0.474762077	-0.319164994	-0.134011523	-0.186544341	0.259745722	0.21482841	0.330962823	0.279707147	0.303590794	0.227445174	0.943660948	0.97265837	Bacteria.Firmicutes.Clostridia.Clostridiales.Lachnospiraceae.Dorea	GFPT1
71373	ENSG00000198466	rs3745134	0.332245681	0.616545647	0.799945676	0.484533752	0.266266918	-0.123927147	-0.08565844	-0.221686481	0.272597093	0.246310824	0.33665293	0.315347539	0.57613399	0.499413668	0.958695018	0.97265837	Bacteria.Firmicutes.Clostridia.Clostridiales.Lachnospiraceae.Dorea	ZNF587
71374	ENSG00000198492	rs72663851	0.373074889	0.202986485	0.282146837	0.203012556	0.229429618	-0.40688691	-0.32663397	0.518218032	0.255825855	0.316432729	0.301220516	0.403037611	0.594856883	0.275148842	0.937463011	0.97265837	Bacteria.Firmicutes.Clostridia.Clostridiales.Lachnospiraceae.Dorea	YTHDF2
71375	ENSG00000198498	rs9308062	0.531736057	0.500890544	0.244115281	0.247348567	0.248878641	-0.199283767	-0.570482927	0.434386978	0.395882344	0.294444792	0.485412156	0.372176846	0.670417185	0.447155806	0.936059859	0.97265837	Bacteria.Firmicutes.Clostridia.Clostridiales.Lachnospiraceae.Dorea	TMA16
71376	ENSG00000198502	rs111365634	0.75621629	0.794482512	0.131590095	0.119011103	-0.197618613	0.093098924	1.210835288	-0.701541102	0.633909181	0.355950085	0.793056303	0.444164403	0.736828995	0.562816927	0.889270244	0.97265837	Bacteria.Firmicutes.Clostridia.Clostridiales.Lachnospiraceae.Dorea	HLA-DRB5
71377	ENSG00000198515	rs77335151	0.569475389	0.383285994	0.729247466	0.421310821	-0.115403246	0.319411772	0.086345849	-0.352780538	0.201864077	0.363915641	0.248406499	0.435964989	0.686769171	0.385550569	0.953465797	0.97265837	Bacteria.Firmicutes.Clostridia.Clostridiales.Lachnospiraceae.Dorea	CNGA1
71378	ENSG00000198522	rs7382	0.396277596	0.648697829	0.562791158	0.789911002	0.336613804	-0.131427282	-0.287740108	-0.098768577	0.394231449	0.28717055	0.494705548	0.369215039	0.609679156	0.51188285	0.9425003	0.97265837	Bacteria.Firmicutes.Clostridia.Clostridiales.Lachnospiraceae.Dorea	GPN1
71379	ENSG00000198535	rs8039105	0.686750946	0.70129879	0.863881805	0.938951648	-0.11164955	0.101732324	0.057476573	-0.025276632	0.275644133	0.264075553	0.333962692	0.328780615	0.719867073	0.530225853	0.958695018	0.973011925	Bacteria.Firmicutes.Clostridia.Clostridiales.Lachnospiraceae.Dorea	C2CD4A
71380	ENSG00000198554	rs1201378	0.714589008	0.928880667	0.870878317	0.515140115	0.127799899	0.021835848	0.071532964	-0.202963962	0.347967934	0.243718201	0.438378636	0.31016163	0.725022987	0.602418642	0.95912768	0.97265837	Bacteria.Firmicutes.Clostridia.Clostridiales.Lachnospiraceae.Dorea	WDHD1
71381	ENSG00000198586	rs17282929	0.708363753	0.780426628	0.32755048	0.957376569	0.08252434	0.096946649	-0.290731068	0.021888348	0.219669869	0.346356909	0.294746395	0.40798876	0.725022987	0.558144131	0.937463011	0.974952618	Bacteria.Firmicutes.Clostridia.Clostridiales.Lachnospiraceae.Dorea	TLK1
71382	ENSG00000198642	rs8729	0.442261654	0.1021879	0.791248854	0.639640557	-0.193627292	0.473043511	-0.080419081	-0.172229611	0.250476848	0.285415443	0.302595042	0.3661568	0.63534721	0.191169996	0.958695018	0.97265837	Bacteria.Firmicutes.Clostridia.Clostridiales.Lachnospiraceae.Dorea	KLHL9
71383	ENSG00000198643	rs6445998	0.814603908	0.666307776	0.728292068	0.500519314	-0.103983037	0.112561099	0.259251637	-0.281159264	0.441672648	0.259857736	0.743102867	0.415055921	0.74718403	0.518044154	0.953465797	0.97265837	Bacteria.Firmicutes.Clostridia.Clostridiales.Lachnospiraceae.Dorea	FAM3D
71384	ENSG00000198648	rs2030162	0.650699102	0.320143299	0.36024246	0.779515883	-0.120825735	0.258519775	-0.331797529	0.090396969	0.265629919	0.258079051	0.360135435	0.321587148	0.710455722	0.351727761	0.937463011	0.97265837	Bacteria.Firmicutes.Clostridia.Clostridiales.Lachnospiraceae.Dorea	STK39
71385	ENSG00000198677	rs55839939	0.978816115	0.969392522	0.914956855	0.82469766	0.006280472	-0.016359061	-0.031995201	0.113925193	0.235629436	0.424733892	0.298467412	0.512278381	0.786446624	0.613797601	0.963113841	0.97265837	Bacteria.Firmicutes.Clostridia.Clostridiales.Lachnospiraceae.Dorea	SKIC3
71386	ENSG00000198680	rs10966997	0.903210271	0.81296096	0.372243871	0.68406775	0.048317406	0.073229748	-0.452409283	0.156455442	0.395799803	0.308262396	0.50357821	0.38279295	0.771465615	0.569541536	0.937463011	0.97265837	Bacteria.Firmicutes.Clostridia.Clostridiales.Lachnospiraceae.Dorea	TUSC1
71387	ENSG00000198682	rs12252261	0.946014921	0.600705569	0.567988149	0.87716249	-0.017186999	0.144448202	-0.188984441	0.055906978	0.252861096	0.274657392	0.329300245	0.360299776	0.781678806	0.493218224	0.9425003	0.97265837	Bacteria.Firmicutes.Clostridia.Clostridiales.Lachnospiraceae.Dorea	PAPSS2
71388	ENSG00000198690	rs2949568	0.469854928	0.524342951	0.880058248	0.840592464	0.264752291	-0.150964086	-0.065511534	-0.058003531	0.364218795	0.23585559	0.432473152	0.287245541	0.646677825	0.4568844	0.959726622	0.97265837	Bacteria.Firmicutes.Clostridia.Clostridiales.Lachnospiraceae.Dorea	FAN1
71389	ENSG00000198721	rs853401	0.420783517	0.270253287	0.248448358	0.470795562	-0.493929826	0.375149704	-0.956905798	0.327658604	0.609700777	0.337422376	0.821792233	0.451718818	0.623598072	0.322491048	0.936886332	0.97265837	Bacteria.Firmicutes.Clostridia.Clostridiales.Lachnospiraceae.Dorea	ECI2
71390	ENSG00000198722	rs10814234	0.941460904	0.170325606	0.201716794	0.692066615	0.014253059	0.55798364	-0.312571894	0.186938866	0.193356173	0.402502971	0.242393283	0.469940204	0.781678806	0.251433095	0.916362157	0.97265837	Bacteria.Firmicutes.Clostridia.Clostridiales.Lachnospiraceae.Dorea	UNC13B
71391	ENSG00000198728	rs7090600	0.268954874	0.393853591	0.589308415	0.699820665	-0.310480843	0.178199819	0.220680074	-0.109002751	0.278493869	0.207628506	0.406791301	0.281482544	0.536675113	0.392068543	0.9425003	0.97265837	Bacteria.Firmicutes.Clostridia.Clostridiales.Lachnospiraceae.Dorea	LDB1
71392	ENSG00000198729	rs9397120	0.46820015	0.678297061	0.720674819	0.451904784	0.490524352	-0.156770266	0.282673499	-0.334208203	0.672295101	0.376276915	0.787196341	0.441648101	0.646677825	0.521186505	0.951586781	0.97265837	Bacteria.Firmicutes.Clostridia.Clostridiales.Lachnospiraceae.Dorea	PPP1R14C
71393	ENSG00000198740	rs1317701	0.213909465	0.008249281	0.965435477	0.185216223	-0.284048761	0.785988415	0.012844018	-0.469248595	0.226336169	0.288558757	0.295274804	0.350489038	0.49318983	0.045237328	0.964495742	0.97265837	Bacteria.Firmicutes.Clostridia.Clostridiales.Lachnospiraceae.Dorea	ZNF652
71394	ENSG00000198788	rs1272151093	0.043782739	0.048287113	0.416190185	0.80148094	0.636216358	-0.807885851	-0.301038368	-0.128727052	0.309506606	0.401500978	0.36792991	0.509919276	0.258973319	0.124080474	0.937463011	0.97265837	Bacteria.Firmicutes.Clostridia.Clostridiales.Lachnospiraceae.Dorea	MUC2
71395	ENSG00000198792	rs5756984	0.568180742	0.863143059	0.31712931	0.449218757	-0.177136698	0.052387209	0.395156687	-0.292288121	0.308809899	0.302731677	0.392015233	0.383957719	0.686769171	0.584898371	0.937463011	0.97265837	Bacteria.Firmicutes.Clostridia.Clostridiales.Lachnospiraceae.Dorea	TMEM184B
71396	ENSG00000198793	rs1883965	0.677109004	0.559722101	0.435629193	0.340382286	-0.220126205	0.201387723	0.506533519	-0.404141022	0.526280223	0.343531545	0.645783797	0.4208251	0.716872201	0.47479819	0.939089568	0.97265837	Bacteria.Firmicutes.Clostridia.Clostridiales.Lachnospiraceae.Dorea	MTOR
71397	ENSG00000198794	rs74023908	0.003618526	0.00134895	0.11364073	0.563532112	-0.514246855	1.187641401	0.343074504	-0.248020505	0.170421095	0.354759799	0.213978373	0.427228821	0.07292423	0.013148448	0.889270244	0.97265837	Bacteria.Firmicutes.Clostridia.Clostridiales.Lachnospiraceae.Dorea	SCAMP5
71398	ENSG00000198805	rs1760940	0.444248936	0.922722921	0.573440773	0.350892608	0.157298131	0.032046622	-0.150985231	-0.388303853	0.204374146	0.329101885	0.26684731	0.413302799	0.636104264	0.601206486	0.9425003	0.97265837	Bacteria.Firmicutes.Clostridia.Clostridiales.Lachnospiraceae.Dorea	PNP
71399	ENSG00000198815	rs2247153	0.984160655	0.787451017	0.745636914	0.463674972	0.008271752	0.082644898	0.173155264	-0.278425466	0.415074605	0.305277823	0.531543271	0.377731855	0.787991705	0.560550808	0.955600672	0.97265837	Bacteria.Firmicutes.Clostridia.Clostridiales.Lachnospiraceae.Dorea	FOXJ3
71400	ENSG00000198843	rs6777911	0.592009433	0.124606276	0.7451516	0.212797768	-0.129946068	0.378872956	-0.101666128	-0.399837937	0.241288914	0.243567714	0.311473408	0.317817538	0.69342215	0.209277638	0.955600672	0.97265837	Bacteria.Firmicutes.Clostridia.Clostridiales.Lachnospiraceae.Dorea	SELENOT
71401	ENSG00000198853	rs2295842	0.941224009	0.328031805	0.355081214	0.667577953	0.015317764	-0.268495378	0.244318531	-0.149431834	0.20696082	0.272476581	0.262335136	0.346382021	0.781678806	0.357226178	0.937463011	0.97265837	Bacteria.Firmicutes.Clostridia.Clostridiales.Lachnospiraceae.Dorea	RUSC2
71402	ENSG00000198860	rs12116969	0.809140689	0.518979386	0.734435152	0.89676883	-0.103095719	0.21727793	-0.163324774	0.0531158	0.425127734	0.335101403	0.479424303	0.407814813	0.74650119	0.454572213	0.95427486	0.97265837	Bacteria.Firmicutes.Clostridia.Clostridiales.Lachnospiraceae.Dorea	TSEN15
71403	ENSG00000198865	rs28919916	0.593003274	0.259640471	0.794042534	0.963667301	-0.125185935	0.302161534	-0.076543553	0.015132707	0.23307661	0.265748223	0.292013189	0.330948506	0.69342215	0.314647441	0.958695018	0.974952618	Bacteria.Firmicutes.Clostridia.Clostridiales.Lachnospiraceae.Dorea	CCDC152
71404	ENSG00000198874	rs13239441	0.403374499	0.006062493	0.556228802	0.524699017	-0.170580923	1.033198259	-0.157776181	-0.300765858	0.202826667	0.364340227	0.2667545	0.470300152	0.615017721	0.037808803	0.9425003	0.97265837	Bacteria.Firmicutes.Clostridia.Clostridiales.Lachnospiraceae.Dorea	TYW1
71405	ENSG00000198887	rs1052684	0.515451642	0.702871666	0.137212631	0.232810259	0.342109857	-0.119328756	-0.970757715	0.475120001	0.523188062	0.311476378	0.645218123	0.394549925	0.664884406	0.530225853	0.889270244	0.97265837	Bacteria.Firmicutes.Clostridia.Clostridiales.Lachnospiraceae.Dorea	SMC5
71406	ENSG00000198890	rs1730864	0.003332879	0.001603662	0.880212208	0.835279106	-1.042799409	0.749540788	-0.069777893	-0.061963292	0.342368498	0.227734907	0.461234096	0.296816932	0.069455885	0.015018223	0.959726622	0.97265837	Bacteria.Firmicutes.Clostridia.Clostridiales.Lachnospiraceae.Dorea	PRMT6
71407	ENSG00000198898	rs12706121	0.033319447	0.051152351	0.01463956	0.092462039	0.555243531	-0.542213923	-0.792060716	0.622455192	0.255436237	0.27297333	0.315918347	0.364578898	0.227299765	0.127404107	0.868302695	0.97265837	Bacteria.Firmicutes.Clostridia.Clostridiales.Lachnospiraceae.Dorea	CAPZA2
71408	ENSG00000198912	rs61770363	0.476932634	0.417224967	0.454379385	0.846324914	0.16318988	-0.316551288	-0.217828691	0.097302585	0.228134638	0.387754323	0.289443315	0.500082613	0.651100153	0.402150354	0.939089568	0.97265837	Bacteria.Firmicutes.Clostridia.Clostridiales.Lachnospiraceae.Dorea	C1orf174
71409	ENSG00000198919	rs13059124	0.849264582	0.590965275	0.263622656	0.729067667	0.046838445	0.195081785	-0.347641842	0.144293109	0.245478887	0.361214542	0.308335758	0.414826699	0.75688435	0.488728623	0.937463011	0.97265837	Bacteria.Firmicutes.Clostridia.Clostridiales.Lachnospiraceae.Dorea	DZIP3
71410	ENSG00000198920	rs1157900	0.064754383	0.01607219	0.74894235	0.513819671	-0.744040676	0.618997357	0.155818079	-0.207741094	0.39611844	0.250527299	0.484849317	0.31646346	0.286424626	0.066015495	0.955600672	0.97265837	Bacteria.Firmicutes.Clostridia.Clostridiales.Lachnospiraceae.Dorea	KIAA0753
71411	ENSG00000198933	rs4267364	0.44617992	0.202532837	0.587869749	0.247505041	0.33427508	-0.382273101	-0.279136429	0.412273844	0.436171342	0.296988547	0.512560915	0.353348743	0.636688633	0.27504507	0.9425003	0.97265837	Bacteria.Firmicutes.Clostridia.Clostridiales.Lachnospiraceae.Dorea	TBKBP1
71412	ENSG00000198948	rs1480542	0.707491232	0.06744662	0.272657357	0.913616131	-0.118194475	0.485022262	-0.40426654	-0.037129793	0.31363486	0.260866359	0.365456381	0.340968582	0.725022987	0.149393219	0.937463011	0.97265837	Bacteria.Firmicutes.Clostridia.Clostridiales.Lachnospiraceae.Dorea	MFAP3L
71413	ENSG00000198951	rs133339	0.269294991	0.374944372	0.059380057	0.143782861	0.31451352	-0.205911851	-0.720501236	0.486676421	0.282313427	0.230507945	0.375562709	0.328962069	0.536900798	0.382031686	0.868302695	0.97265837	Bacteria.Firmicutes.Clostridia.Clostridiales.Lachnospiraceae.Dorea	NAGA
71414	ENSG00000198961	rs2431253	0.009972356	0.01096433	0.006920709	0.019044841	0.856562589	-0.621944283	-1.201023734	0.756566519	0.322813368	0.237584206	0.430779802	0.314745686	0.118241918	0.05314723	0.868302695	0.93916585	Bacteria.Firmicutes.Clostridia.Clostridiales.Lachnospiraceae.Dorea	PJA2
71415	ENSG00000198964	rs113917774	0.731844385	0.374919943	0.986764528	0.444470368	-0.076127004	0.290892904	-0.005057119	-0.308148939	0.2212174	0.325623197	0.303695547	0.40056697	0.728458061	0.382031686	0.966010088	0.97265837	Bacteria.Firmicutes.Clostridia.Clostridiales.Lachnospiraceae.Dorea	SGMS1
71416	ENSG00000203546	rs11156676	0.095052149	0.026303282	0.309228587	0.448401863	0.345713517	-1.142627818	-0.267914166	0.459960045	0.204126752	0.502749034	0.261446766	0.603124316	0.348970364	0.088353315	0.937463011	0.97265837	Bacteria.Firmicutes.Clostridia.Clostridiales.Lachnospiraceae.Dorea
71417	ENSG00000203666	rs59260431	1.94E-06	1.03E-07	0.929151982	0.677317213	0.916899953	-0.97983907	0.021494552	-0.087133934	0.175621179	0.16400923	0.240830104	0.208463443	0.000526796	1.50E-05	0.96352861	0.97265837	Bacteria.Firmicutes.Clostridia.Clostridiales.Lachnospiraceae.Dorea	EFCAB2
71418	ENSG00000203667	rs28585425	0.760773544	0.015336804	0.318804229	0.23745862	-0.071043714	0.63266292	-0.290797208	-0.398930452	0.23237511	0.25417584	0.289493217	0.334621959	0.736828995	0.063891668	0.937463011	0.97265837	Bacteria.Firmicutes.Clostridia.Clostridiales.Lachnospiraceae.Dorea	COX20
71419	ENSG00000203697	rs77609743	0.801183711	0.054919262	0.952372788	0.110606674	-0.056041111	0.901674516	-0.016966047	-0.882852828	0.221653391	0.461408327	0.282980512	0.545916845	0.746331056	0.131914417	0.96352861	0.97265837	Bacteria.Firmicutes.Clostridia.Clostridiales.Lachnospiraceae.Dorea	CAPN8
71420	ENSG00000203705	rs12130072	0.805872054	0.633961422	0.332768127	0.828764208	0.062259459	0.205161474	-0.300088487	0.125703618	0.252323885	0.428868138	0.307557281	0.578889069	0.746331056	0.505194577	0.937463011	0.97265837	Bacteria.Firmicutes.Clostridia.Clostridiales.Lachnospiraceae.Dorea	TATDN3
71421	ENSG00000203778	rs6906094	0.439821094	0.221167077	0.949973021	0.877045472	-0.181896573	0.300872824	0.018668234	0.052746944	0.234042651	0.243599315	0.296416695	0.339608351	0.634067532	0.288631496	0.96352861	0.97265837	Bacteria.Firmicutes.Clostridia.Clostridiales.Lachnospiraceae.Dorea	FAM229B
71422	ENSG00000203780	rs4282913	0.311739244	0.474243102	0.250439946	0.930926929	0.256626798	-0.217045293	-0.363618245	0.031705416	0.251745009	0.301572289	0.313605754	0.364387748	0.565640743	0.433378716	0.937463011	0.97265837	Bacteria.Firmicutes.Clostridia.Clostridiales.Lachnospiraceae.Dorea	FANK1
71423	ENSG00000203791	rs12218394	0.08211243	0.033190163	0.670031169	0.66710245	0.567633224	-0.472379176	-0.175204367	0.125456591	0.32152193	0.217150006	0.409338341	0.290365031	0.322210588	0.100136716	0.9425003	0.97265837	Bacteria.Firmicutes.Clostridia.Clostridiales.Lachnospiraceae.Dorea	EEF1AKMT2
71424	ENSG00000203797	rs9384742	0.010384816	0.003146509	0.815546208	0.755310292	-1.000274782	0.84665422	0.099614543	-0.098453575	0.379145699	0.276181617	0.42531968	0.314604884	0.118615366	0.023763643	0.958695018	0.97265837	Bacteria.Firmicutes.Clostridia.Clostridiales.Lachnospiraceae.Dorea	DDO
71425	ENSG00000203857	rs45609334	0.303252621	0.295306001	0.411934615	0.369013465	-0.420264785	0.305088008	0.419848343	-0.31346444	0.40504366	0.28920342	0.508459875	0.346556113	0.563522735	0.337838775	0.937463011	0.97265837	Bacteria.Firmicutes.Clostridia.Clostridiales.Lachnospiraceae.Dorea	HSD3B1
71426	ENSG00000203859	rs2211257	0.794458612	0.809598389	0.400256892	0.217380208	-0.044961676	0.122408888	-0.191134011	0.727531522	0.171883918	0.506005723	0.225756724	0.584164752	0.7450122	0.568184359	0.937463011	0.97265837	Bacteria.Firmicutes.Clostridia.Clostridiales.Lachnospiraceae.Dorea	HSD3B2
71427	ENSG00000203872	rs1739886	0.041008165	0.015875218	0.232190192	0.215493483	0.548819846	-0.474989113	-0.392972282	0.304685022	0.263312944	0.191867968	0.325895021	0.243629712	0.251820441	0.065551452	0.928225746	0.97265837	Bacteria.Firmicutes.Clostridia.Clostridiales.Lachnospiraceae.Dorea	C6orf163
71428	ENSG00000203880	rs60461814	0.945534786	0.936333009	0.697750707	0.134028205	-0.011589052	0.026330512	0.081534939	-0.613119761	0.168996746	0.328373288	0.209033625	0.404151195	0.781678806	0.6030462	0.948640363	0.97265837	Bacteria.Firmicutes.Clostridia.Clostridiales.Lachnospiraceae.Dorea	PCMTD2
71429	ENSG00000203896	rs953257609	0.385701869	0.06270392	0.932610881	0.440949202	0.134274913	-0.755287696	-0.016662617	0.3661841	0.153767457	0.398927761	0.196299565	0.47233117	0.601350212	0.142945316	0.96352861	0.97265837	Bacteria.Firmicutes.Clostridia.Clostridiales.Lachnospiraceae.Dorea	LIME1
71430	ENSG00000203943	rs6667517	0.756862732	0.252335946	0.105150007	0.708539426	0.059595456	0.572185792	-0.403299619	0.224162587	0.19169202	0.495484304	0.245473183	0.597071147	0.736828995	0.310445961	0.889270244	0.97265837	Bacteria.Firmicutes.Clostridia.Clostridiales.Lachnospiraceae.Dorea	SAMD13
71431	ENSG00000203985	rs34764952	0.343987285	0.345429697	0.384522876	0.373389459	-0.222619834	0.253062751	-0.261066496	0.304471054	0.233559954	0.26629932	0.298220219	0.339725807	0.580066311	0.36710547	0.937463011	0.97265837	Bacteria.Firmicutes.Clostridia.Clostridiales.Lachnospiraceae.Dorea	LDLRAD1
71432	ENSG00000204070	rs760640	0.178223322	0.049470574	0.994341627	0.491084105	-0.531564864	0.506279937	-0.003464579	-0.226094179	0.390642771	0.252970932	0.486687527	0.326513443	0.455931239	0.125484743	0.966434308	0.97265837	Bacteria.Firmicutes.Clostridia.Clostridiales.Lachnospiraceae.Dorea	SYS1
71433	ENSG00000204084	rs113555779	0.256924681	0.071582493	0.163167882	0.034582888	0.255031015	-0.465622025	-0.37595263	0.747143798	0.22300912	0.254269512	0.26658992	0.346244071	0.5291017	0.153612922	0.910757031	0.93916585	Bacteria.Firmicutes.Clostridia.Clostridiales.Lachnospiraceae.Dorea	INPP5B
71434	ENSG00000204128	rs6748332	0.679168358	0.044416361	0.304404712	0.440977592	-0.085393897	0.6200209	-0.271938756	-0.280304372	0.205551146	0.302560132	0.262719934	0.361579753	0.71771032	0.118573888	0.937463011	0.97265837	Bacteria.Firmicutes.Clostridia.Clostridiales.Lachnospiraceae.Dorea	C2orf72
71435	ENSG00000204147	rs4245008	0.004742301	0.011211547	0.120393438	0.315016877	1.899989303	-0.985542585	-1.343012125	0.494802801	0.649980385	0.377695284	0.853538793	0.488714762	0.085165486	0.053909878	0.889270244	0.97265837	Bacteria.Firmicutes.Clostridia.Clostridiales.Lachnospiraceae.Dorea	ASAH2B
71436	ENSG00000204149	rs1395170838	0.134361606	0.021182065	0.742114102	0.346562905	0.273939419	-0.435175395	-0.072081021	0.213685408	0.180730495	0.184309664	0.218136401	0.22539487	0.407064026	0.079220877	0.955600672	0.97265837	Bacteria.Firmicutes.Clostridia.Clostridiales.Lachnospiraceae.Dorea	AGAP6
71437	ENSG00000204160	rs760093	0.465173973	0.831150112	0.511816503	0.877828159	-0.185024042	0.073476901	0.206019157	-0.066650539	0.251864094	0.343232891	0.31234756	0.43189755	0.645697494	0.574696027	0.940726279	0.97265837	Bacteria.Firmicutes.Clostridia.Clostridiales.Lachnospiraceae.Dorea	ZDHHC18
71438	ENSG00000204161	rs12768927	0.285715428	0.16167286	0.673258894	0.733976998	0.284733986	-0.402253718	-0.137410801	0.118428754	0.264550952	0.28421175	0.324413454	0.347013533	0.553089746	0.246339192	0.9425003	0.97265837	Bacteria.Firmicutes.Clostridia.Clostridiales.Lachnospiraceae.Dorea	TMEM273
71439	ENSG00000204172	rs3006337	0.003676308	8.49E-06	0.821553144	0.995702455	0.403773305	-1.077958131	-0.037801667	0.001480277	0.134053548	0.223213963	0.166933361	0.273788728	0.073193272	0.000397578	0.958695018	0.975499993	Bacteria.Firmicutes.Clostridia.Clostridiales.Lachnospiraceae.Dorea	AGAP9
71440	ENSG00000204174	rs6602885	0.725597255	0.08656543	0.991051184	0.247920636	-0.086807177	0.7033893	-0.003413611	-0.610907812	0.24627155	0.404306079	0.303203462	0.524057638	0.727687269	0.174415084	0.966434308	0.97265837	Bacteria.Firmicutes.Clostridia.Clostridiales.Lachnospiraceae.Dorea	NPY4R
71441	ENSG00000204178	rs11538134	0.278262794	0.306642472	0.569616753	0.48365268	0.291230465	-0.292647965	0.201003338	-0.238059224	0.266392127	0.284048801	0.351725392	0.337953152	0.546829828	0.346320888	0.9425003	0.97265837	Bacteria.Firmicutes.Clostridia.Clostridiales.Lachnospiraceae.Dorea	MACO1
71442	ENSG00000204179	rs916204885	0.053098602	0.018211525	0.395845745	0.200920476	-0.5763696	0.629039832	0.324122767	-0.414778423	0.292651692	0.259769784	0.379253551	0.321077463	0.265594736	0.071104211	0.937463011	0.97265837	Bacteria.Firmicutes.Clostridia.Clostridiales.Lachnospiraceae.Dorea	PTPN20
71443	ENSG00000204186	rs61570189	0.767612873	0.873306414	0.042210344	0.006294063	-0.065113416	-0.033772817	0.560240484	-0.898443348	0.219444754	0.210973665	0.270432033	0.318334106	0.736828995	0.587702992	0.868302695	0.82046025	Bacteria.Firmicutes.Clostridia.Clostridiales.Lachnospiraceae.Dorea	ZDBF2
71444	ENSG00000204351	rs537160	0.00202652	0.001145393	0.054955796	0.028228726	-1.771665589	1.21390707	1.300658547	-0.942382382	0.55123588	0.356967196	0.665680983	0.420057949	0.052533433	0.01199715	0.868302695	0.93916585	Bacteria.Firmicutes.Clostridia.Clostridiales.Lachnospiraceae.Dorea	SKIC2
71445	ENSG00000204421	rs3130486	0.056904528	0.009507426	0.791483723	0.877791551	-0.430999648	0.874456908	-0.072700368	0.057248851	0.222395457	0.327357249	0.273867219	0.370862292	0.272733869	0.049504228	0.958695018	0.97265837	Bacteria.Firmicutes.Clostridia.Clostridiales.Lachnospiraceae.Dorea	LY6G6C
71446	ENSG00000204463	rs3117583	0.411754176	0.259369658	0.123195359	0.058352696	0.169451258	-0.48581364	-0.408938228	0.973289322	0.205135387	0.427023361	0.261893004	0.505217133	0.618698382	0.314635369	0.889270244	0.962165143	Bacteria.Firmicutes.Clostridia.Clostridiales.Lachnospiraceae.Dorea	BAG6
71447	ENSG00000204516	rs2395040	0.063814423	0.082456316	0.115187756	0.188360603	-0.569212949	0.424779411	0.653886984	-0.42971629	0.301947504	0.24088236	0.40961332	0.323290903	0.28564541	0.169172279	0.889270244	0.97265837	Bacteria.Firmicutes.Clostridia.Clostridiales.Lachnospiraceae.Dorea	MICB
71448	ENSG00000204520	rs9266640	0.211580238	0.376061427	0.877560946	0.423406236	-0.258993656	0.249828631	0.040256172	0.284776418	0.20531112	0.280329581	0.260287313	0.353526494	0.489665799	0.382621038	0.95912768	0.97265837	Bacteria.Firmicutes.Clostridia.Clostridiales.Lachnospiraceae.Dorea	MICA
71449	ENSG00000204525	rs112445341	0.661289636	0.93979744	0.865765755	0.592056661	-0.081287706	-0.025246064	-0.040867359	0.223362685	0.18469525	0.333005683	0.240822288	0.414801526	0.713477075	0.604475294	0.958695018	0.97265837	Bacteria.Firmicutes.Clostridia.Clostridiales.Lachnospiraceae.Dorea	HLA-C
71450	ENSG00000204540	rs3094216	0.005955762	0.000237609	0.444650672	0.813981267	0.48448905	-0.903089653	-0.167591985	0.068035488	0.17046398	0.232303247	0.21794174	0.287998155	0.092836171	0.004312394	0.939089568	0.97265837	Bacteria.Firmicutes.Clostridia.Clostridiales.Lachnospiraceae.Dorea	PSORS1C1
71451	ENSG00000204592	rs2516670	0.926102797	0.790296832	0.546266034	0.423161291	-0.053589649	-0.088289452	-0.501186126	0.369150959	0.575587604	0.330664285	0.826363515	0.458027327	0.77631056	0.561880799	0.9425003	0.97265837	Bacteria.Firmicutes.Clostridia.Clostridiales.Lachnospiraceae.Dorea	HLA-E
71452	ENSG00000204613	rs17188113	0.358724818	0.783770492	0.048100904	0.225617294	0.186169701	0.115531345	-0.505940234	0.669930333	0.201428589	0.419307044	0.251225549	0.547702913	0.586981163	0.559349253	0.868302695	0.97265837	Bacteria.Firmicutes.Clostridia.Clostridiales.Lachnospiraceae.Dorea	TRIM10
71453	ENSG00000204616	rs28400887	0.010277765	9.80E-05	0.453363002	0.680220808	0.473353742	-0.847252455	-0.168134553	-0.111613656	0.179156531	0.204269874	0.222906862	0.269602108	0.118363636	0.002164652	0.939089568	0.97265837	Bacteria.Firmicutes.Clostridia.Clostridiales.Lachnospiraceae.Dorea	TRIM31
71454	ENSG00000204632	rs1611185	0.001767624	3.69E-09	0.564586343	0.164147774	-0.587166491	1.159746723	-0.127519557	-0.31041325	0.180153014	0.17058631	0.220255925	0.22063583	0.049248021	9.60E-07	0.9425003	0.97265837	Bacteria.Firmicutes.Clostridia.Clostridiales.Lachnospiraceae.Dorea	HLA-G
71455	ENSG00000204634	rs6727200	0.005293135	0.006129664	0.365682032	0.50459549	2.011451791	-1.105327885	-0.766977399	0.316738911	0.69738642	0.390320277	0.84203319	0.472077208	0.090687276	0.037964654	0.937463011	0.97265837	Bacteria.Firmicutes.Clostridia.Clostridiales.Lachnospiraceae.Dorea	TBC1D8
71456	ENSG00000204642	rs7762253	0.759302708	0.41199794	0.82250184	0.884499581	0.108440174	-0.218780763	0.095071254	-0.048000937	0.352456774	0.264991839	0.422120856	0.329155391	0.736828995	0.398918731	0.958695018	0.97265837	Bacteria.Firmicutes.Clostridia.Clostridiales.Lachnospiraceae.Dorea	HLA-F
71457	ENSG00000204644	rs2747429	1.73E-05	1.05E-05	0.281358352	0.615523179	-0.710871323	1.412035104	0.216835028	-0.172957432	0.153332412	0.295846568	0.199634087	0.34276413	0.002573816	0.000470936	0.937463011	0.97265837	Bacteria.Firmicutes.Clostridia.Clostridiales.Lachnospiraceae.Dorea	ZFP57
71458	ENSG00000204681	rs1233376	0.579835139	0.547812525	0.981096655	0.404062563	-0.107941314	0.112062043	0.005386787	0.225096581	0.194007711	0.18548593	0.226487715	0.268041773	0.688975143	0.468429454	0.966010088	0.97265837	Bacteria.Firmicutes.Clostridia.Clostridiales.Lachnospiraceae.Dorea	GABBR1
71459	ENSG00000204713	rs929042	0.785577619	0.604930638	0.886679967	0.95775679	-0.06611914	0.213852352	-0.043897422	0.027477714	0.242046368	0.411399717	0.306849776	0.516786383	0.741989631	0.493823911	0.961252735	0.974952618	Bacteria.Firmicutes.Clostridia.Clostridiales.Lachnospiraceae.Dorea	TRIM27
71460	ENSG00000204740	rs7924250	0.897662132	0.758632736	0.910658621	0.763963648	0.042485267	-0.086020393	-0.047745777	0.105028216	0.329058907	0.278785648	0.423882965	0.34832562	0.77048908	0.550311811	0.963113841	0.97265837	Bacteria.Firmicutes.Clostridia.Clostridiales.Lachnospiraceae.Dorea	MALRD1
71461	ENSG00000204839	rs3793368	0.09575539	0.047328058	0.947455635	0.760790683	1.098749989	-0.752696017	-0.053172657	0.139789268	0.650165718	0.372417664	0.803777461	0.457267039	0.349189803	0.122731026	0.96352861	0.97265837	Bacteria.Firmicutes.Clostridia.Clostridiales.Lachnospiraceae.Dorea	MROH6
71462	ENSG00000204851	rs8106623	0.321511063	0.200566835	0.904150708	0.843963358	-0.211580003	0.421105847	0.031798945	0.075431771	0.211821657	0.325716373	0.263054826	0.381734781	0.571538504	0.273755769	0.963113841	0.97265837	Bacteria.Firmicutes.Clostridia.Clostridiales.Lachnospiraceae.Dorea	PNMA8B
71463	ENSG00000204889	rs9303300	0.528600608	0.454912316	0.493270859	0.192586123	0.177992203	-0.164228104	0.252268864	-0.381470205	0.280969221	0.218479751	0.366165296	0.289778241	0.670002116	0.423507787	0.940726279	0.97265837	Bacteria.Firmicutes.Clostridia.Clostridiales.Lachnospiraceae.Dorea	KRT40
71464	ENSG00000204920	rs403296	0.120376073	0.728890427	0.124215755	0.77480641	-0.300105675	0.227637869	0.388252928	-0.202238359	0.190720261	0.653987866	0.249334448	0.704003535	0.393454561	0.539837214	0.889270244	0.97265837	Bacteria.Firmicutes.Clostridia.Clostridiales.Lachnospiraceae.Dorea	ZNF155
71465	ENSG00000204930	rs10814288	0.345709101	0.054427549	0.415054232	0.267751049	0.18908736	-0.531276992	0.204371201	-0.391986121	0.199093742	0.271299649	0.249172244	0.350710657	0.581935548	0.131233655	0.937463011	0.97265837	Bacteria.Firmicutes.Clostridia.Clostridiales.Lachnospiraceae.Dorea	FAM221B
71466	ENSG00000204936	rs4803617	0.290639136	0.146520914	0.44417641	0.544914281	-0.38643092	0.337211295	-0.348850826	0.178117828	0.362756773	0.229515544	0.453182048	0.292694174	0.555653034	0.23178407	0.939089568	0.97265837	Bacteria.Firmicutes.Clostridia.Clostridiales.Lachnospiraceae.Dorea	CD177
71467	ENSG00000204947	rs7787849	0.012417828	0.011186733	0.157778517	0.1488787	-2.09393235	1.149228722	1.274741724	-0.71621619	0.814594562	0.440284277	0.892178547	0.490368711	0.1317413	0.053909878	0.908174676	0.97265837	Bacteria.Firmicutes.Clostridia.Clostridiales.Lachnospiraceae.Dorea	ZNF425
71468	ENSG00000204954	rs2700505	0.016186631	0.00247668	0.060824316	0.078355699	0.598541956	-0.72262377	-0.578684473	0.499191264	0.242521192	0.229634623	0.303392165	0.279179577	0.150795758	0.020133679	0.868302695	0.97265837	Bacteria.Firmicutes.Clostridia.Clostridiales.Lachnospiraceae.Dorea	C12orf73
71469	ENSG00000204977	rs3116591	0.639675138	0.49699743	0.420958306	0.61488487	0.101852711	0.266428362	-0.213742409	-0.249365083	0.216559287	0.390085461	0.263940736	0.493294185	0.706020843	0.44513756	0.939089568	0.97265837	Bacteria.Firmicutes.Clostridia.Clostridiales.Lachnospiraceae.Dorea	TRIM13
71470	ENSG00000205060	rs12667905	0.536241092	0.51828704	0.294681665	0.268736533	-0.205622292	0.19258293	0.42304535	-0.427619518	0.330709662	0.296522102	0.400496741	0.383387921	0.671649067	0.454572213	0.937463011	0.97265837	Bacteria.Firmicutes.Clostridia.Clostridiales.Lachnospiraceae.Dorea	SLC35B4
71471	ENSG00000205084	rs3743602	0.309232084	0.520395927	0.139170933	0.13331485	-0.237884801	0.254967133	0.435553285	-0.730323731	0.232143995	0.39456892	0.290958538	0.480510665	0.565640743	0.455125531	0.889270244	0.97265837	Bacteria.Firmicutes.Clostridia.Clostridiales.Lachnospiraceae.Dorea	TMEM231
71472	ENSG00000205277	rs12534950	0.279027072	0.142647783	0.970527901	0.744895055	-0.542562807	0.45234042	-0.023075485	-0.126855464	0.497085767	0.30487259	0.622205413	0.388240469	0.546974771	0.227967577	0.964775131	0.97265837	Bacteria.Firmicutes.Clostridia.Clostridiales.Lachnospiraceae.Dorea	MUC12
71473	ENSG00000205336	rs3931940	0.588148901	0.490562383	0.76409487	0.771986058	0.186416406	-0.23023879	-0.120589051	0.11364458	0.342561567	0.332097581	0.400162486	0.390570339	0.692205005	0.441909812	0.958309931	0.97265837	Bacteria.Firmicutes.Clostridia.Clostridiales.Lachnospiraceae.Dorea	ADGRG1
71474	ENSG00000205356	rs4729419	0.435981675	0.166773286	0.383121885	0.138630976	0.201131762	-0.390048236	-0.269799949	0.576051039	0.256622483	0.278990727	0.307284727	0.38427943	0.631823309	0.24878334	0.937463011	0.97265837	Bacteria.Firmicutes.Clostridia.Clostridiales.Lachnospiraceae.Dorea	TECPR1
71475	ENSG00000205413	rs78138595	0.563666597	0.527428832	0.325028929	0.651859131	0.113858051	0.200627238	-0.239341648	-0.246998955	0.196194505	0.315798831	0.241376522	0.544957057	0.684503834	0.458195457	0.937463011	0.97265837	Bacteria.Firmicutes.Clostridia.Clostridiales.Lachnospiraceae.Dorea	SAMD9
71476	ENSG00000205436	rs744153	0.13003443	0.085074392	0.712049886	0.844324479	-0.343829926	0.554571211	0.107037582	-0.078013969	0.224273039	0.317218732	0.288746323	0.395730421	0.40306802	0.172599179	0.949932031	0.97265837	Bacteria.Firmicutes.Clostridia.Clostridiales.Lachnospiraceae.Dorea	EXOC3L4
71477	ENSG00000205482	rs371327783	0.927845158	0.414540258	0.395842923	0.204703612	0.017189101	0.299191188	-0.200566511	0.610577574	0.189093207	0.364374479	0.23467992	0.476670104	0.776414242	0.400386826	0.937463011	0.97265837	Bacteria.Firmicutes.Clostridia.Clostridiales.Lachnospiraceae.Dorea	SPDYE18
71478	ENSG00000205571	rs71576934	0.310241268	0.322578599	0.26847771	0.270197913	0.588134492	-0.351894852	1.05619058	-0.628088676	0.575149084	0.353080673	0.94642494	0.564858366	0.565640743	0.353573725	0.937463011	0.97265837	Bacteria.Firmicutes.Clostridia.Clostridiales.Lachnospiraceae.Dorea	SMN2
71479	ENSG00000205572	rs152153	0.124192648	0.063613505	0.742204317	0.950732113	-0.595177309	1.014200536	-0.160448883	0.041589123	0.382196543	0.53757958	0.485737463	0.670545593	0.398170234	0.143791979	0.955600672	0.973287236	Bacteria.Firmicutes.Clostridia.Clostridiales.Lachnospiraceae.Dorea	SERF1B
71480	ENSG00000205581	rs74618095	0.264732985	0.831670521	0.294251525	0.409949427	0.237215477	-0.080825374	-0.277717724	-0.386033342	0.210889066	0.378745342	0.262679091	0.465518383	0.535611558	0.574886079	0.937463011	0.97265837	Bacteria.Firmicutes.Clostridia.Clostridiales.Lachnospiraceae.Dorea	HMGN1
71481	ENSG00000205609	rs2521330	0.240823319	0.081085956	0.861527582	0.757669115	-0.312445432	0.585634328	0.056539853	0.141116776	0.263982473	0.330577778	0.32287786	0.455470455	0.516495299	0.168001391	0.958695018	0.97265837	Bacteria.Firmicutes.Clostridia.Clostridiales.Lachnospiraceae.Dorea	EIF3CL
71482	ENSG00000205629	rs277889	0.545697922	0.718858563	0.191601489	0.484938116	0.131571078	-0.126283486	-0.357073389	0.300382931	0.216628838	0.349303506	0.270637576	0.427689987	0.674651545	0.534461555	0.916362157	0.97265837	Bacteria.Firmicutes.Clostridia.Clostridiales.Lachnospiraceae.Dorea	LCMT1
71483	ENSG00000205659	rs4903201	0.13831981	0.081443508	0.018642472	0.003430332	-0.615977325	0.491212323	1.211344592	-1.037844615	0.410584526	0.277612206	0.502165931	0.34185421	0.413177324	0.168444069	0.868302695	0.82046025	Bacteria.Firmicutes.Clostridia.Clostridiales.Lachnospiraceae.Dorea	LIN52
71484	ENSG00000205670	rs11702479	0.145327896	0.246728246	0.492505032	0.711506443	0.513178515	-0.489888384	-0.281210789	-0.18372572	0.348234869	0.419173522	0.40744945	0.494643238	0.419508378	0.307260479	0.940726279	0.97265837	Bacteria.Firmicutes.Clostridia.Clostridiales.Lachnospiraceae.Dorea	SMIM11
71485	ENSG00000205726	rs62227749	0.835618082	0.769825261	0.72243884	0.422391173	0.052424828	-0.080591403	0.108392918	-0.272931217	0.251651267	0.274297912	0.303859314	0.338077293	0.753735552	0.553205844	0.951586781	0.97265837	Bacteria.Firmicutes.Clostridia.Clostridiales.Lachnospiraceae.Dorea	ITSN1
71486	ENSG00000205809	rs2617165	0.026650437	0.001164076	0.596557407	0.506255911	-0.386186305	1.302913501	0.117167877	-0.337388279	0.170325728	0.383728634	0.220267469	0.504825564	0.199119627	0.012059199	0.9425003	0.97265837	Bacteria.Firmicutes.Clostridia.Clostridiales.Lachnospiraceae.Dorea	KLRC2
71487	ENSG00000206053	rs61739874	0.483264286	0.00097126	0.603892714	0.000872381	-0.141434851	1.248920827	0.136430664	-1.466531401	0.200604577	0.361645045	0.26170516	0.420499619	0.653431136	0.010908611	0.9425003	0.82046025	Bacteria.Firmicutes.Clostridia.Clostridiales.Lachnospiraceae.Dorea	JPT2
71488	ENSG00000206075	rs7244879	0.00727775	0.007505417	0.099094995	0.142665683	1.230891698	-0.771621264	-0.877582844	0.504992012	0.44440809	0.279725353	0.524609794	0.340374703	0.10091165	0.042650416	0.889270244	0.97265837	Bacteria.Firmicutes.Clostridia.Clostridiales.Lachnospiraceae.Dorea	SERPINB5
71489	ENSG00000206077	rs905192	0.157340719	0.115979221	0.892927758	0.774062412	-0.613474902	0.451142296	0.078630074	-0.109228888	0.428905507	0.283235115	0.58192508	0.378944462	0.436330228	0.201734793	0.962841142	0.97265837	Bacteria.Firmicutes.Clostridia.Clostridiales.Lachnospiraceae.Dorea	ZDHHC11B
71490	ENSG00000206418	rs321664	0.89312941	0.829066945	0.943235345	0.741086032	-0.033888988	0.057880362	0.023003836	-0.108899019	0.251281635	0.267029755	0.321841524	0.328199419	0.769444848	0.574320013	0.96352861	0.97265837	Bacteria.Firmicutes.Clostridia.Clostridiales.Lachnospiraceae.Dorea	RAB12
71491	ENSG00000206503	rs2735093	0.065465261	0.017024317	0.51213974	0.404747497	-0.482576432	0.630588334	0.200762178	-0.269257817	0.257616777	0.257574919	0.304611405	0.321098487	0.288013203	0.068596858	0.940726279	0.97265837	Bacteria.Firmicutes.Clostridia.Clostridiales.Lachnospiraceae.Dorea	HLA-A
71492	ENSG00000206530	rs3732806	0.49426258	0.63055162	0.606094057	0.957572147	0.114982079	-0.092160396	-0.102937348	-0.013401586	0.167280057	0.19072861	0.198667491	0.250952025	0.657210902	0.503847034	0.9425003	0.974952618	Bacteria.Firmicutes.Clostridia.Clostridiales.Lachnospiraceae.Dorea	CFAP44
71493	ENSG00000206535	rs2316701	0.026849559	0.01914272	0.822517563	0.984286508	0.682353892	-0.53831845	-0.087617975	-0.005531528	0.30135858	0.224141	0.389063004	0.279794211	0.199606839	0.074056143	0.958695018	0.974952618	Bacteria.Firmicutes.Clostridia.Clostridiales.Lachnospiraceae.Dorea	LNP1
71494	ENSG00000212127	rs11054078	0.046298492	0.016178749	0.811534774	0.744452395	-0.381772749	0.425053804	-0.057749939	0.071446982	0.187983626	0.172212795	0.241224481	0.218270352	0.259371636	0.066220824	0.958695018	0.97265837	Bacteria.Firmicutes.Clostridia.Clostridiales.Lachnospiraceae.Dorea	TAS2R14
71495	ENSG00000212916	rs12409898	0.005878152	0.006072047	0.965197417	0.898204612	-0.703684751	0.558076697	0.015314698	-0.033337729	0.247177648	0.196835733	0.34966414	0.259592753	0.092836171	0.037808803	0.964495742	0.97265837	Bacteria.Firmicutes.Clostridia.Clostridiales.Lachnospiraceae.Dorea	MAP10
71496	ENSG00000213066	rs6934043	0.966201613	0.583187141	0.350569891	0.591279391	-0.011010016	0.124830478	-0.301305287	0.156370249	0.258853548	0.226367516	0.320487081	0.289781805	0.785436238	0.485209759	0.937463011	0.97265837	Bacteria.Firmicutes.Clostridia.Clostridiales.Lachnospiraceae.Dorea	CEP43
71497	ENSG00000213079	rs10080423	0.471078843	0.447443635	0.896913022	0.837600115	0.183741225	-0.241947579	-0.042169639	-0.079354048	0.253472974	0.316582825	0.324227376	0.385635124	0.647173729	0.419213368	0.96304677	0.97265837	Bacteria.Firmicutes.Clostridia.Clostridiales.Lachnospiraceae.Dorea	SCAF8
71498	ENSG00000213096	rs74587675	0.926024861	0.098126678	0.167744546	0.916693953	-0.01685235	0.691766621	-0.323189238	0.050529061	0.180813918	0.412319131	0.231705473	0.481227348	0.77631056	0.186930813	0.913390625	0.97265837	Bacteria.Firmicutes.Clostridia.Clostridiales.Lachnospiraceae.Dorea	ZNF254
71499	ENSG00000213123	rs2270769	0.040107533	0.005525892	0.359851358	0.100609426	-0.458300941	0.754667296	0.280438099	-0.544529694	0.218867312	0.263045772	0.304140234	0.32700179	0.249616377	0.035435443	0.937463011	0.97265837	Bacteria.Firmicutes.Clostridia.Clostridiales.Lachnospiraceae.Dorea	DYNLT2B
71500	ENSG00000213171	rs2293088	0.694869709	0.992957393	0.097111241	0.103346584	0.104557566	0.002154431	-0.552508536	0.523651694	0.265391536	0.243157902	0.328298913	0.317038383	0.721940474	0.618573743	0.889270244	0.97265837	Bacteria.Firmicutes.Clostridia.Clostridiales.Lachnospiraceae.Dorea	LINGO4
71501	ENSG00000213199	rs2853792	0.710916506	0.472837384	0.776581025	0.745122643	0.150816852	-0.179596964	0.12962097	-0.095397022	0.405174564	0.248745057	0.454903464	0.292232389	0.725022987	0.432600683	0.958695018	0.97265837	Bacteria.Firmicutes.Clostridia.Clostridiales.Lachnospiraceae.Dorea	ASIC3
71502	ENSG00000213213	rs2784038	0.181866602	0.069016996	0.34524046	0.740695616	0.322129972	-0.516067677	-0.278222383	0.124777514	0.238747052	0.279188729	0.292659325	0.375466195	0.459813861	0.15134541	0.937463011	0.97265837	Bacteria.Firmicutes.Clostridia.Clostridiales.Lachnospiraceae.Dorea	CCDC183
71503	ENSG00000213214	rs714443	0.005970628	0.006158108	0.801674141	0.849538061	0.882982302	-0.717724419	0.096785047	-0.059263849	0.31076869	0.253596324	0.383770831	0.311171605	0.092836171	0.037964654	0.958695018	0.97265837	Bacteria.Firmicutes.Clostridia.Clostridiales.Lachnospiraceae.Dorea	ARHGEF35
71504	ENSG00000213398	rs1109166	0.803354286	0.635982244	0.484830051	0.446177737	-0.045051712	0.112814506	-0.162520334	0.230660531	0.180197872	0.237241522	0.23134156	0.30097077	0.746331056	0.505941624	0.940726279	0.97265837	Bacteria.Firmicutes.Clostridia.Clostridiales.Lachnospiraceae.Dorea	LCAT
71505	ENSG00000213462	rs12538650	1.66E-09	2.31E-12	0.202238718	0.076212714	-1.081964725	1.419564414	0.248057071	-0.348449949	0.154684896	0.165203112	0.192588804	0.193436227	4.94E-06	5.40E-09	0.916362157	0.97265837	Bacteria.Firmicutes.Clostridia.Clostridiales.Lachnospiraceae.Dorea	ERV3-1
71506	ENSG00000213463	rs7143690	0.949192443	0.846291221	0.240486753	0.396503752	0.032036505	0.058584557	-0.746999134	0.320938508	0.500854228	0.301026061	0.630676959	0.376054062	0.781678806	0.580706242	0.930947242	0.97265837	Bacteria.Firmicutes.Clostridia.Clostridiales.Lachnospiraceae.Dorea	SYNJ2BP
71507	ENSG00000213512	rs4233337	0.006103374	0.000794579	0.616425157	0.547843375	-0.880716928	0.892636741	0.186891467	-0.180866759	0.31083476	0.253795519	0.371328077	0.299395146	0.092836171	0.009667862	0.9425003	0.97265837	Bacteria.Firmicutes.Clostridia.Clostridiales.Lachnospiraceae.Dorea	GBP7
71508	ENSG00000213523	rs250427	0.341821163	0.42072714	0.048714331	0.097413332	0.439663209	-0.223570232	-1.112466287	0.588642039	0.459189642	0.275938633	0.553953794	0.350091976	0.578329943	0.40375419	0.868302695	0.97265837	Bacteria.Firmicutes.Clostridia.Clostridiales.Lachnospiraceae.Dorea	SRA1
71509	ENSG00000213533	rs11714793	0.528996146	0.923369808	0.861082303	0.186714613	-0.133170963	0.035841212	-0.047118348	0.590311146	0.21041921	0.371187394	0.268203691	0.442436547	0.670002116	0.601294835	0.958695018	0.97265837	Bacteria.Firmicutes.Clostridia.Clostridiales.Lachnospiraceae.Dorea	STIMATE
71510	ENSG00000213593	rs71460549	0.512359029	0.550320402	0.058913295	0.986720286	0.13500616	0.280806334	-0.530089698	-0.008980556	0.204948313	0.467727643	0.275788664	0.537513115	0.664884406	0.469716144	0.868302695	0.974952618	Bacteria.Firmicutes.Clostridia.Clostridiales.Lachnospiraceae.Dorea	TMX2
71511	ENSG00000213626	rs9309678	0.361969792	0.335419556	0.144356573	0.064274782	-0.218017133	0.299850784	0.4302239	-0.718369491	0.237495556	0.30901608	0.291226942	0.381747353	0.586981163	0.361056194	0.897925166	0.962165143	Bacteria.Firmicutes.Clostridia.Clostridiales.Lachnospiraceae.Dorea	LBH
71512	ENSG00000213639	rs7475	0.075657328	0.090463211	0.028034084	0.067179821	0.550920151	-0.390054317	-0.833120014	0.565186424	0.305241368	0.227023945	0.370879088	0.303678491	0.311182125	0.178411665	0.868302695	0.97265837	Bacteria.Firmicutes.Clostridia.Clostridiales.Lachnospiraceae.Dorea	PPP1CB
71513	ENSG00000213672	rs6792510	0.025515969	0.008507915	0.101237262	0.035475814	-1.121961995	0.84878366	0.958317593	-0.806649548	0.490949453	0.312920105	0.576573257	0.375718694	0.196806497	0.045793837	0.889270244	0.93916585	Bacteria.Firmicutes.Clostridia.Clostridiales.Lachnospiraceae.Dorea	NCKIPSD
71514	ENSG00000213676	rs8111	0.72671091	0.301004273	0.48974115	0.643085851	-0.09566902	0.32401534	-0.220121212	-0.171014498	0.272566098	0.31081949	0.316901444	0.367355905	0.727687269	0.341600985	0.940726279	0.97265837	Bacteria.Firmicutes.Clostridia.Clostridiales.Lachnospiraceae.Dorea	ATF6B
71515	ENSG00000213759	rs6817499	0.09079018	0.091185487	0.114413687	0.176444182	0.534938469	-0.381471988	-0.63354118	0.385697221	0.311673801	0.222536823	0.396006324	0.282268188	0.33917093	0.179114664	0.889270244	0.97265837	Bacteria.Firmicutes.Clostridia.Clostridiales.Lachnospiraceae.Dorea	UGT2B11
71516	ENSG00000213809	rs11053772	0.348954742	0.046584768	0.861829606	0.329153905	-0.181579056	0.446022179	-0.042737047	-0.26177481	0.192488187	0.219916193	0.244594261	0.266277882	0.582850908	0.121997827	0.958695018	0.97265837	Bacteria.Firmicutes.Clostridia.Clostridiales.Lachnospiraceae.Dorea	KLRK1
71517	ENSG00000213822	rs8101777	0.02701502	8.70E-07	0.981873624	0.876320587	-0.348185861	1.100549958	0.004409652	0.046598198	0.153947759	0.202681635	0.193352671	0.298247101	0.200337327	7.55E-05	0.966010088	0.97265837	Bacteria.Firmicutes.Clostridia.Clostridiales.Lachnospiraceae.Dorea	CEACAM18
71518	ENSG00000213889	rs1573606	0.442267166	0.308421094	0.297838319	0.38516811	0.288573389	-0.288080159	0.488505123	-0.298481305	0.373303936	0.280653412	0.465525221	0.341425562	0.63534721	0.346718059	0.937463011	0.97265837	Bacteria.Firmicutes.Clostridia.Clostridiales.Lachnospiraceae.Dorea	PPM1N
71519	ENSG00000213892	rs2965167	0.529806183	0.123475449	0.607678794	0.986188478	-0.1911077	0.362889921	-0.189364066	-0.00508937	0.302559628	0.232579436	0.367087004	0.292883805	0.670002116	0.208124904	0.9425003	0.974952618	Bacteria.Firmicutes.Clostridia.Clostridiales.Lachnospiraceae.Dorea	CEACAM16
71520	ENSG00000213918	rs710891	0.719697065	0.725629189	0.550850243	0.20042539	0.069247909	-0.072151814	0.144261958	-0.324368289	0.192140506	0.204719203	0.240611795	0.250812127	0.726947565	0.538059865	0.9425003	0.97265837	Bacteria.Firmicutes.Clostridia.Clostridiales.Lachnospiraceae.Dorea	DNASE1
71521	ENSG00000213930	rs7047869	0.512498744	0.494654914	0.004672552	0.007881099	0.363947025	-0.220012631	-2.112709821	1.124413661	0.552679409	0.320374365	0.721463641	0.410277194	0.664884406	0.443891127	0.868302695	0.82046025	Bacteria.Firmicutes.Clostridia.Clostridiales.Lachnospiraceae.Dorea	GALT
71522	ENSG00000213949	rs2648731	0.488523331	0.125797118	0.799394549	0.852567888	0.164946528	-0.52992142	0.076628443	0.07788116	0.236801108	0.341768367	0.300317659	0.417430375	0.655961696	0.210222036	0.958695018	0.97265837	Bacteria.Firmicutes.Clostridia.Clostridiales.Lachnospiraceae.Dorea	ITGA1
71523	ENSG00000213965	rs1061686	0.127498749	0.408546999	0.424922699	0.482670719	0.312123436	-0.381160625	-0.209278622	-0.376497533	0.202222113	0.458261135	0.260658046	0.533280003	0.401596448	0.398030998	0.939089568	0.97265837	Bacteria.Firmicutes.Clostridia.Clostridiales.Lachnospiraceae.Dorea	NUDT19
71524	ENSG00000213967	rs7250219	0.33004786	0.000183811	0.262282232	0.426844271	-0.158519345	1.478935336	-0.2340112	-0.346976671	0.161546702	0.373104675	0.206965162	0.433969107	0.57545258	0.003678169	0.937463011	0.97265837	Bacteria.Firmicutes.Clostridia.Clostridiales.Lachnospiraceae.Dorea	ZNF726
71525	ENSG00000213988	rs1654260	0.640349949	0.064517648	0.467238749	0.934572355	-0.087984356	0.435336708	-0.168341786	0.023805897	0.187450792	0.231557641	0.230223425	0.288881407	0.706422362	0.144823788	0.939740246	0.97265837	Bacteria.Firmicutes.Clostridia.Clostridiales.Lachnospiraceae.Dorea	ZNF90
71526	ENSG00000213999	rs3761081	0.806880433	0.911275254	0.883759583	0.988257688	-0.053305556	0.031058607	0.039430551	-0.006123432	0.217187177	0.277660256	0.268652159	0.414495971	0.746331056	0.598460821	0.961011088	0.974952618	Bacteria.Firmicutes.Clostridia.Clostridiales.Lachnospiraceae.Dorea	MEF2B
71527	ENSG00000214022	rs35840727	0.874278425	0.463890592	0.39640182	0.933000102	-0.037248311	0.27860061	-0.25677797	0.035721454	0.234499152	0.378152594	0.300809788	0.423279273	0.764781552	0.428775848	0.937463011	0.97265837	Bacteria.Firmicutes.Clostridia.Clostridiales.Lachnospiraceae.Dorea	REPIN1
71528	ENSG00000214026	rs112873218	0.060956977	0.138707041	0.116965241	0.910230145	0.373778746	-0.670095506	-0.401472591	0.05879512	0.196067813	0.447103405	0.252745682	0.519475923	0.279141923	0.224579367	0.889270244	0.97265837	Bacteria.Firmicutes.Clostridia.Clostridiales.Lachnospiraceae.Dorea	MRPL23
71529	ENSG00000214078	rs6060491	2.27E-05	2.86E-05	0.463550446	0.420400389	-2.647612228	1.488280924	0.597752518	-0.3646207	0.580573612	0.330977882	0.810726928	0.449710386	0.002947204	0.000925893	0.939740246	0.97265837	Bacteria.Firmicutes.Clostridia.Clostridiales.Lachnospiraceae.Dorea	CPNE1
71530	ENSG00000214087	rs7503637	0.25577929	0.028935386	0.990351014	0.889490647	0.194185353	-0.860349114	-0.002591903	-0.063980429	0.169390777	0.385263445	0.213511526	0.458686067	0.527691581	0.093917455	0.966434308	0.97265837	Bacteria.Firmicutes.Clostridia.Clostridiales.Lachnospiraceae.Dorea	ARL16
71531	ENSG00000214193	rs2282431	0.489843105	0.329320369	0.720046422	0.502627734	-0.178188603	0.331992179	-0.113053318	0.279453185	0.256592887	0.337820233	0.314095403	0.414582551	0.655961696	0.358224613	0.951586781	0.97265837	Bacteria.Firmicutes.Clostridia.Clostridiales.Lachnospiraceae.Dorea	SH3D21
71532	ENSG00000214194	rs2462665	0.683859834	0.861874964	0.963340923	0.419048104	0.112929294	-0.044897037	-0.015804475	-0.269930167	0.276107026	0.257041653	0.342560475	0.331950657	0.719867073	0.584885496	0.964495742	0.97265837	Bacteria.Firmicutes.Clostridia.Clostridiales.Lachnospiraceae.Dorea	SMIM30
71533	ENSG00000214253	rs3213663	0.362365343	0.769154839	0.147230417	0.4707815	0.175313442	0.143603115	-0.36473116	-0.401966177	0.191134998	0.487300543	0.248689578	0.55414357	0.586981163	0.553173125	0.900124091	0.97265837	Bacteria.Firmicutes.Clostridia.Clostridiales.Lachnospiraceae.Dorea	FIS1
71534	ENSG00000214290	rs3087967	0.00388853	0.000190541	0.831556923	0.445128394	-1.126267409	0.881896733	0.107146959	-0.23194671	0.37635356	0.223083188	0.501743646	0.301948669	0.076264858	0.003699975	0.958695018	0.97265837	Bacteria.Firmicutes.Clostridia.Clostridiales.Lachnospiraceae.Dorea	POU2AF3
71535	ENSG00000214309	rs999885	0.677160715	0.439267129	0.311029477	0.113727707	-0.178799924	0.275194113	0.519636301	-0.661734001	0.427549547	0.353656241	0.508998272	0.412830212	0.716872201	0.414856463	0.937463011	0.97265837	Bacteria.Firmicutes.Clostridia.Clostridiales.Lachnospiraceae.Dorea	MBLAC1
71536	ENSG00000214491	rs5753201	0.016934927	0.006667857	0.64984013	0.327964926	-0.990841391	0.672045204	0.243236504	-0.313087557	0.404384188	0.239887056	0.533336922	0.317685717	0.15519445	0.039774964	0.9425003	0.97265837	Bacteria.Firmicutes.Clostridia.Clostridiales.Lachnospiraceae.Dorea	SEC14L6
71537	ENSG00000214753	rs693486	0.166739411	0.507181731	0.528001579	0.229994097	0.288855711	-0.165588844	-0.164819999	-0.374955507	0.206593768	0.248308596	0.2597975	0.309477053	0.442981936	0.449225279	0.941119293	0.97265837	Bacteria.Firmicutes.Clostridia.Clostridiales.Lachnospiraceae.Dorea	HNRNPUL2
71538	ENSG00000214814	rs4871427	0.039555921	0.039774393	0.224424723	0.291162642	0.631208557	-0.660931226	-0.449823425	0.386865328	0.300577061	0.315089955	0.366798862	0.363562219	0.248256439	0.111220528	0.917887985	0.97265837	Bacteria.Firmicutes.Clostridia.Clostridiales.Lachnospiraceae.Dorea	FER1L6
71539	ENSG00000214842	rs12471615	0.63142495	0.328936811	0.617264857	0.524502795	0.101511218	-0.211321093	0.136543784	-0.17690257	0.210619297	0.214859091	0.271942786	0.276486906	0.702375865	0.358028623	0.9425003	0.97265837	Bacteria.Firmicutes.Clostridia.Clostridiales.Lachnospiraceae.Dorea	RAD51AP2
71540	ENSG00000214860	rs611215	0.068639543	0.039326424	0.648929294	0.571459275	0.708110976	-0.772886898	-0.215137158	0.260652569	0.382548409	0.367600947	0.470410668	0.458293975	0.294518215	0.110518103	0.9425003	0.97265837	Bacteria.Firmicutes.Clostridia.Clostridiales.Lachnospiraceae.Dorea	EVPLL
71541	ENSG00000214941	rs10491104	0.762195287	0.621649276	0.189520916	0.101258035	0.098052182	-0.116554612	0.504868132	-0.469818724	0.322695434	0.235061474	0.380841352	0.282684715	0.736828995	0.501526292	0.916362157	0.97265837	Bacteria.Firmicutes.Clostridia.Clostridiales.Lachnospiraceae.Dorea	ZSWIM7
71542	ENSG00000214960	rs2528468	0.167576852	0.936462789	0.041917384	0.870309276	0.271838988	0.032418061	-0.52372254	0.079857199	0.194812703	0.405119978	0.252432839	0.487225626	0.444312892	0.6030462	0.868302695	0.97265837	Bacteria.Firmicutes.Clostridia.Clostridiales.Lachnospiraceae.Dorea	CRPPA
71543	ENSG00000215012	rs11704083	0.235623205	0.077193484	0.754826275	0.886731347	0.336124224	-0.41170128	0.112992652	-0.043498557	0.280826627	0.229329141	0.360327079	0.304200534	0.512719846	0.162116178	0.956753644	0.97265837	Bacteria.Firmicutes.Clostridia.Clostridiales.Lachnospiraceae.Dorea	RTL10
71544	ENSG00000215114	rs7958	0.397243747	0.149732055	0.323842687	0.202128214	0.208137379	-0.379142168	-0.296019738	0.458619241	0.244265958	0.260139474	0.297800031	0.355978698	0.610432987	0.234566987	0.937463011	0.97265837	Bacteria.Firmicutes.Clostridia.Clostridiales.Lachnospiraceae.Dorea	UBXN2B
71545	ENSG00000215126	rs200274680	0.978988458	0.386503176	0.392570052	0.461365902	0.005714588	-0.279175848	0.237540463	-0.315563817	0.216157705	0.320246384	0.276014969	0.425904199	0.786446624	0.387701871	0.937463011	0.97265837	Bacteria.Firmicutes.Clostridia.Clostridiales.Lachnospiraceae.Dorea	ZNG1F
71546	ENSG00000215187	rs870978	0.580268866	0.456579054	0.40312112	0.348957895	0.206173848	-0.191025644	0.443770316	-0.329891087	0.370990916	0.255075417	0.527372651	0.349712995	0.688975143	0.424865071	0.937463011	0.97265837	Bacteria.Firmicutes.Clostridia.Clostridiales.Lachnospiraceae.Dorea	FAM166B
71547	ENSG00000215784	rs199490464	0.920470591	0.898841433	0.86062782	0.671187716	0.024969694	0.057307313	0.059047092	-0.227838179	0.249139734	0.449062921	0.334996086	0.534301607	0.774571155	0.59364507	0.958695018	0.97265837	Bacteria.Firmicutes.Clostridia.Clostridiales.Lachnospiraceae.Dorea	FAM72D
71548	ENSG00000215788	rs1536593	0.309076242	0.011717629	0.371140481	0.068784929	0.176021997	-0.802597849	-0.198731579	0.76884918	0.171718349	0.309569657	0.220695879	0.415585068	0.565640743	0.054977486	0.937463011	0.97265837	Bacteria.Firmicutes.Clostridia.Clostridiales.Lachnospiraceae.Dorea	TNFRSF25
71549	ENSG00000215845	rs6695707	0.309810459	0.531953805	0.175026073	0.71835016	0.181172789	-0.36209473	-0.316673364	0.228062575	0.177013751	0.576277804	0.230983636	0.629636778	0.565640743	0.460588313	0.916362157	0.97265837	Bacteria.Firmicutes.Clostridia.Clostridiales.Lachnospiraceae.Dorea	TSTD1
71550	ENSG00000215910	rs4846029	0.131156657	0.025218033	0.576144751	0.279008448	0.56725182	-0.636264626	-0.241891545	0.376564946	0.371106288	0.277830092	0.4305534	0.344988186	0.403505257	0.086334334	0.9425003	0.97265837	Bacteria.Firmicutes.Clostridia.Clostridiales.Lachnospiraceae.Dorea	C1orf167
71551	ENSG00000215915	rs3766165	0.733777569	0.148525575	0.789037594	0.79747686	0.063184944	-0.487540797	0.062492363	0.125228141	0.184996821	0.333507763	0.232616939	0.486035261	0.72867921	0.233488413	0.958695018	0.97265837	Bacteria.Firmicutes.Clostridia.Clostridiales.Lachnospiraceae.Dorea	ATAD3C
71552	ENSG00000216937	rs4609551	0.488629051	0.190894358	0.751470128	0.536060104	0.136155056	-0.416617242	-0.078191528	-0.255849423	0.195515107	0.315258637	0.245866045	0.411308555	0.655961696	0.265982839	0.955600672	0.97265837	Bacteria.Firmicutes.Clostridia.Clostridiales.Lachnospiraceae.Dorea	CCDC7
71553	ENSG00000217442	rs5770887	0.028249336	0.021441712	0.286645228	0.704541109	0.434739025	-0.880072553	-0.262821413	0.179196553	0.193807031	0.37351423	0.244667391	0.470523111	0.205905325	0.079523653	0.937463011	0.97265837	Bacteria.Firmicutes.Clostridia.Clostridiales.Lachnospiraceae.Dorea	SYCE3
71554	ENSG00000217930	rs2289303	0.132353511	0.229783112	0.174175837	0.653214916	0.218290802	-0.361483374	-0.242530768	0.169473319	0.143260733	0.298220997	0.176550007	0.375478603	0.405726011	0.296242896	0.916362157	0.97265837	Bacteria.Firmicutes.Clostridia.Clostridiales.Lachnospiraceae.Dorea	PAM16
71555	ENSG00000219073	rs112962027	0.604139557	0.391224624	0.176227192	0.974397735	0.107580114	0.454240363	-0.358855314	0.019267373	0.206504374	0.526307843	0.262490659	0.598085029	0.696256716	0.390788667	0.916362157	0.974952618	Bacteria.Firmicutes.Clostridia.Clostridiales.Lachnospiraceae.Dorea	CELA3B
71556	ENSG00000219481	rs3851916	0.582175817	0.188525282	0.065968899	0.991702922	0.095963964	0.586962772	-0.419453762	-0.005317019	0.17355371	0.44175982	0.224348557	0.50936622	0.689256818	0.264543498	0.868302695	0.975215058	Bacteria.Firmicutes.Clostridia.Clostridiales.Lachnospiraceae.Dorea	NBPF1
71557	ENSG00000221823	rs2902065	0.075723608	0.079821319	0.069267214	0.081101631	0.857959889	-0.557372337	-1.032647773	0.666909433	0.475469284	0.313281875	0.559170421	0.376475665	0.311182125	0.166264018	0.885050287	0.97265837	Bacteria.Firmicutes.Clostridia.Clostridiales.Lachnospiraceae.Dorea	PPP3R1
71558	ENSG00000221838	rs2272338	0.867429198	0.917769702	0.368458523	0.186899795	0.063144427	-0.027352507	0.439273819	-0.451821521	0.37681048	0.263919641	0.4850809	0.33878319	0.762586095	0.600700878	0.937463011	0.97265837	Bacteria.Firmicutes.Clostridia.Clostridiales.Lachnospiraceae.Dorea	AP4M1
71559	ENSG00000221916	rs2232003	0.383284645	0.234494209	0.944594303	0.69685328	-0.560656115	0.454293111	-0.051863869	-0.171102563	0.638770908	0.378630803	0.743443704	0.437293304	0.599585742	0.299839923	0.96352861	0.97265837	Bacteria.Firmicutes.Clostridia.Clostridiales.Lachnospiraceae.Dorea	C19orf73
71560	ENSG00000221923	rs8104808	0.011549555	0.00047207	0.118019719	0.316703744	-0.463280994	0.632227823	-0.362186605	0.217660639	0.178314751	0.171828394	0.228682079	0.215739007	0.126120374	0.006995123	0.889270244	0.97265837	Bacteria.Firmicutes.Clostridia.Clostridiales.Lachnospiraceae.Dorea	ZNF880
71561	ENSG00000221926	rs7222483	0.688860561	0.507507963	0.636075355	0.467748281	-0.11689378	0.164417714	-0.165589783	0.259810116	0.290659736	0.246742564	0.348320695	0.355723585	0.720607645	0.449225279	0.9425003	0.97265837	Bacteria.Firmicutes.Clostridia.Clostridiales.Lachnospiraceae.Dorea	TRIM16
71562	ENSG00000221947	rs1838393	0.015166931	0.004688204	0.996782634	0.92643627	-0.708155709	0.646453827	0.001445861	-0.026301193	0.284010418	0.220844566	0.357207096	0.283776205	0.146326128	0.031631714	0.966434308	0.97265837	Bacteria.Firmicutes.Clostridia.Clostridiales.Lachnospiraceae.Dorea	XKR9
71563	ENSG00000221957	rs111971300	0.060722978	0.049395096	0.95964886	0.979634955	-0.635236231	0.666864879	0.021839966	-0.011221835	0.332906693	0.333095964	0.430032943	0.437950814	0.27882033	0.125484743	0.964495742	0.974952618	Bacteria.Firmicutes.Clostridia.Clostridiales.Lachnospiraceae.Dorea	KIR2DS4
71564	ENSG00000221988	rs9296009	0.248344664	0.107002541	0.739338716	0.885638618	0.189308309	-0.552902378	-0.069860697	0.055232057	0.162542284	0.338355927	0.209080595	0.382540512	0.521751003	0.194720791	0.955367802	0.97265837	Bacteria.Firmicutes.Clostridia.Clostridiales.Lachnospiraceae.Dorea	PPT2
71565	ENSG00000223496	rs4985407	0.001764642	0.000504257	0.208080376	0.58114798	0.8267398	-0.7301449	-0.394957688	0.13839272	0.253614977	0.199543196	0.310669724	0.249605627	0.049248021	0.007425067	0.916362157	0.97265837	Bacteria.Firmicutes.Clostridia.Clostridiales.Lachnospiraceae.Dorea	EXOSC6
71566	ENSG00000223501	rs465658	0.413882455	0.629144855	0.357220387	0.764262454	0.17077286	-0.162482161	-0.242652065	-0.119939432	0.20768393	0.334880275	0.261714715	0.398298578	0.619258945	0.503144957	0.937463011	0.97265837	Bacteria.Firmicutes.Clostridia.Clostridiales.Lachnospiraceae.Dorea	VPS52
71567	ENSG00000223547	rs11670621	0.726822772	0.360172837	0.809552118	0.317924415	-0.111195407	0.266410299	0.096089995	-0.345270432	0.316936859	0.289121487	0.397111993	0.343093098	0.727687269	0.374445186	0.958695018	0.97265837	Bacteria.Firmicutes.Clostridia.Clostridiales.Lachnospiraceae.Dorea	ZNF844
71568	ENSG00000223572	rs2259174	0.005376292	0.003847984	0.00377004	0.034171957	0.58786381	-1.02834343	-0.777151085	1.011425187	0.204209403	0.343213947	0.258764574	0.467613098	0.091065277	0.026892682	0.868302695	0.93916585	Bacteria.Firmicutes.Clostridia.Clostridiales.Lachnospiraceae.Dorea	CKMT1A
71569	ENSG00000224877	rs111889635	0.35863075	0.631669299	0.476757084	0.401254079	0.191384608	-0.157981575	-0.185282919	-0.358754072	0.207030134	0.32802145	0.258916501	0.424642979	0.586981163	0.504567917	0.940726279	0.97265837	Bacteria.Firmicutes.Clostridia.Clostridiales.Lachnospiraceae.Dorea	NDUFAF8
71570	ENSG00000225190	rs576687444	0.678714532	0.354075556	0.977187407	0.546922897	-0.088757193	0.307203745	0.007670386	-0.26024591	0.213326891	0.329164511	0.267225022	0.429802782	0.717497967	0.370962265	0.964775131	0.97265837	Bacteria.Firmicutes.Clostridia.Clostridiales.Lachnospiraceae.Dorea	PLEKHM1
71571	ENSG00000225973	rs11630409	0.133675873	0.575820518	0.136992567	0.447736683	0.307378605	-0.274944957	-0.389143107	-0.458615094	0.202428614	0.488970019	0.258498271	0.600476322	0.406639525	0.482320715	0.889270244	0.97265837	Bacteria.Firmicutes.Clostridia.Clostridiales.Lachnospiraceae.Dorea	PIGBOS1
71572	ENSG00000226124	rs796364	0.484428681	0.627356026	0.01314812	0.029708327	0.393758888	-0.172695434	-1.690075398	0.901621144	0.559984189	0.354078588	0.663128554	0.405749014	0.653929884	0.502650071	0.868302695	0.93916585	Bacteria.Firmicutes.Clostridia.Clostridiales.Lachnospiraceae.Dorea	FTCDNL1
71573	ENSG00000226314	rs4713147	0.315369896	0.022869072	0.409642648	0.665606174	-0.187762848	0.833417064	-0.193604894	0.187522777	0.185588996	0.357676063	0.233314826	0.431945516	0.568761272	0.081743442	0.937463011	0.97265837	Bacteria.Firmicutes.Clostridia.Clostridiales.Lachnospiraceae.Dorea	ZKSCAN8P1
71574	ENSG00000226690	rs10224286	0.319964765	0.121045472	0.670439064	0.969216215	0.443968878	-0.444083358	0.239451448	0.013657818	0.443047282	0.282738071	0.560178743	0.352569009	0.571113704	0.206406653	0.9425003	0.974952618	Bacteria.Firmicutes.Clostridia.Clostridiales.Lachnospiraceae.Dorea
71575	ENSG00000226742	rs35095763	0.134806444	0.168476199	0.570601776	0.79200527	0.490244068	-0.338463782	-0.227823048	-0.081463966	0.323812366	0.243080141	0.39967792	0.307668365	0.407133857	0.250274718	0.9425003	0.97265837	Bacteria.Firmicutes.Clostridia.Clostridiales.Lachnospiraceae.Dorea	HSBP1L1
71576	ENSG00000226979	rs9267350	0.661016435	0.611746894	0.865060157	0.904225853	-0.117487514	0.150823463	0.05641871	-0.042152794	0.266715687	0.295727366	0.330707423	0.348981354	0.713477075	0.497653043	0.958695018	0.97265837	Bacteria.Firmicutes.Clostridia.Clostridiales.Lachnospiraceae.Dorea	LTA
71577	ENSG00000227124	rs11128479	0.706480354	0.886132032	0.729167547	0.307746907	0.099099171	-0.04081317	0.112712488	-0.351822452	0.262014053	0.283907983	0.324160423	0.342271296	0.725022987	0.591536422	0.953465797	0.97265837	Bacteria.Firmicutes.Clostridia.Clostridiales.Lachnospiraceae.Dorea	ZNF717
71578	ENSG00000227345	rs1286989075	0.573570594	0.729739149	0.18068576	0.646301366	0.155288372	0.100132572	-0.455186882	0.163591698	0.274545759	0.288615224	0.336438404	0.354848856	0.686769171	0.539837214	0.916362157	0.97265837	Bacteria.Firmicutes.Clostridia.Clostridiales.Lachnospiraceae.Dorea	PARG
71579	ENSG00000228049	rs368279784	0.418485264	0.036684782	0.855446439	0.43854497	-0.164276944	0.848463727	-0.048679567	-0.380090031	0.201776559	0.39786061	0.266171268	0.487686055	0.622592692	0.10623393	0.958695018	0.97265837	Bacteria.Firmicutes.Clostridia.Clostridiales.Lachnospiraceae.Dorea	POLR2J2
71580	ENSG00000228300	rs57581977	0.739792324	0.475168602	0.83383928	0.769344363	0.070956695	-0.3288634	0.057106324	-0.159007821	0.212745199	0.457899328	0.271145252	0.540031227	0.731466969	0.433716602	0.958695018	0.97265837	Bacteria.Firmicutes.Clostridia.Clostridiales.Lachnospiraceae.Dorea	FAM174C
71581	ENSG00000228486	rs11894651	0.196519893	0.040998433	0.705041426	0.268240957	0.337547946	-0.327139422	-0.113313194	0.207265607	0.258713272	0.156947244	0.298060841	0.18563262	0.472843962	0.112531424	0.949932031	0.97265837	Bacteria.Firmicutes.Clostridia.Clostridiales.Lachnospiraceae.Dorea	C2orf92
71582	ENSG00000228570	rs12411705	0.040523602	0.015454732	0.439127255	0.555438264	1.149226936	-0.828587862	0.518306247	-0.238266362	0.550008264	0.333289695	0.665878934	0.402033142	0.25115718	0.064268588	0.939089568	0.97265837	Bacteria.Firmicutes.Clostridia.Clostridiales.Lachnospiraceae.Dorea	NUTM2E
71583	ENSG00000228672	rs11748963	0.567726493	0.754313792	0.898030996	0.820426888	0.140127042	-0.092158439	-0.039276215	-0.084943572	0.244002182	0.293254126	0.305310656	0.37271949	0.686769171	0.548796951	0.96304677	0.97265837	Bacteria.Firmicutes.Clostridia.Clostridiales.Lachnospiraceae.Dorea	PROB1
71584	ENSG00000228696	rs144462017	0.002815687	0.001798571	0.379803149	0.217582362	1.266655222	-0.786132941	0.459705975	-0.384592352	0.408144763	0.241624115	0.519917406	0.308942224	0.063590625	0.01632126	0.937463011	0.97265837	Bacteria.Firmicutes.Clostridia.Clostridiales.Lachnospiraceae.Dorea	ARL17B
71585	ENSG00000229314	rs1766098	0.013832033	0.963339678	0.020631453	0.587524569	-0.492364722	0.031665072	0.597678298	0.409119106	0.194678125	0.686314041	0.2520029	0.750544463	0.137997446	0.612716128	0.868302695	0.97265837	Bacteria.Firmicutes.Clostridia.Clostridiales.Lachnospiraceae.Dorea	ORM1
71586	ENSG00000229637	rs3110599	0.041052973	0.03075927	0.070250514	0.45337237	0.380498274	-1.034834782	-0.434780781	0.400760108	0.182597338	0.468777729	0.236281134	0.531324688	0.251820441	0.097001846	0.887354724	0.97265837	Bacteria.Firmicutes.Clostridia.Clostridiales.Lachnospiraceae.Dorea	PRAC2
71587	ENSG00000229676	rs144069879	0.11460371	0.336355038	0.861704344	0.677114707	0.288045939	-0.58676789	0.044102334	-0.272744843	0.18014453	0.605883185	0.252177121	0.652093682	0.383015597	0.361730551	0.958695018	0.97265837	Bacteria.Firmicutes.Clostridia.Clostridiales.Lachnospiraceae.Dorea	ZNF492
71588	ENSG00000229833	rs794084	0.001181313	0.000834339	0.054932363	0.179805733	1.114906031	-0.751719819	-0.82606441	0.38221289	0.32881613	0.214671737	0.422740301	0.281923837	0.040018883	0.010069006	0.868302695	0.97265837	Bacteria.Firmicutes.Clostridia.Clostridiales.Lachnospiraceae.Dorea	PET100
71589	ENSG00000230561	rs248726	0.000184342	0.000125647	0.917807524	0.859227419	-0.882946109	0.949529425	0.029850039	0.049507218	0.222796946	0.232980185	0.28815091	0.278049018	0.010176864	0.002650175	0.963313484	0.97265837	Bacteria.Firmicutes.Clostridia.Clostridiales.Lachnospiraceae.Dorea	CCDC192
71590	ENSG00000231500	rs463302	0.712652562	0.580493461	0.411465532	0.400001726	0.074665067	0.180761611	-0.215590981	-0.339354105	0.201860303	0.325457398	0.260829642	0.400607779	0.725022987	0.483656126	0.937463011	0.97265837	Bacteria.Firmicutes.Clostridia.Clostridiales.Lachnospiraceae.Dorea	RPS18
71591	ENSG00000231887	rs1386934954	0.987436664	0.125477432	0.279640573	0.256376948	0.002676743	-0.374673364	0.229532453	-0.381707736	0.169347378	0.241434599	0.210564199	0.33339228	0.788739027	0.210137775	0.937463011	0.97265837	Bacteria.Firmicutes.Clostridia.Clostridiales.Lachnospiraceae.Dorea	PRH1
71592	ENSG00000231925	rs3106189	0.319497039	0.111306293	0.954665484	0.77050123	0.283586507	-0.432058065	0.021871819	0.099332652	0.282722377	0.267699684	0.383276125	0.339110268	0.571113704	0.198472653	0.96352861	0.97265837	Bacteria.Firmicutes.Clostridia.Clostridiales.Lachnospiraceae.Dorea	TAPBP
71593	ENSG00000232070	rs4982408	0.49710001	0.356682024	0.612613426	0.858150352	-0.365173264	0.290340281	-0.369074625	0.075815485	0.534788656	0.312796629	0.725432168	0.422536826	0.658341014	0.372802559	0.9425003	0.97265837	Bacteria.Firmicutes.Clostridia.Clostridiales.Lachnospiraceae.Dorea	TMEM253
71594	ENSG00000232434	rs12555238	0.266005078	0.194614702	0.569399184	0.589719237	0.495101799	-0.420130856	-0.303748176	0.206739279	0.441339154	0.320621482	0.531213083	0.381515323	0.535611558	0.268972526	0.9425003	0.97265837	Bacteria.Firmicutes.Clostridia.Clostridiales.Lachnospiraceae.Dorea	AJM1
71595	ENSG00000232629	rs9274501	0.00127447	0.000236414	0.343072825	0.19161342	-0.918593796	0.845386154	0.329042774	-0.359074345	0.272891653	0.217375895	0.344554768	0.272161571	0.041297563	0.004312394	0.937463011	0.97265837	Bacteria.Firmicutes.Clostridia.Clostridiales.Lachnospiraceae.Dorea	HLA-DQB2
71596	ENSG00000232653	rs62000954	0.009702046	0.027882478	0.274854998	0.634444144	0.710803939	-0.401079286	-0.359554692	0.102253856	0.266848081	0.17836888	0.326542923	0.214055861	0.118241918	0.091684741	0.937463011	0.97265837	Bacteria.Firmicutes.Clostridia.Clostridiales.Lachnospiraceae.Dorea	GOLGA8N
71597	ENSG00000234127	rs17194607	0.412729378	0.097940418	0.320652315	0.107295363	0.200810574	-0.505739944	-0.295622731	0.636981698	0.243608842	0.301269565	0.295431684	0.39014112	0.619175961	0.186727924	0.937463011	0.97265837	Bacteria.Firmicutes.Clostridia.Clostridiales.Lachnospiraceae.Dorea	TRIM26
71598	ENSG00000234284	rs1969025	0.004307896	0.000913313	0.446525909	0.617983117	0.969048294	-0.688776464	0.345540659	-0.135311373	0.327726773	0.198321328	0.451215732	0.270040343	0.08077011	0.010470202	0.939089568	0.97265837	Bacteria.Firmicutes.Clostridia.Clostridiales.Lachnospiraceae.Dorea	ZNF879
71599	ENSG00000234444	rs111430221	0.899763663	0.42704633	0.273854997	0.226194643	-0.025476566	0.199843722	-0.269961055	0.366216427	0.20148249	0.250057433	0.244660111	0.299777842	0.770955822	0.406070058	0.937463011	0.97265837	Bacteria.Firmicutes.Clostridia.Clostridiales.Lachnospiraceae.Dorea	ZNF736
71600	ENSG00000234545	rs12154498	0.387783947	0.295380387	0.522361814	0.375998908	-0.669264035	0.438469127	0.591202053	-0.445901391	0.769807651	0.415704536	0.919243745	0.500274454	0.602103614	0.337838775	0.940726279	0.97265837	Bacteria.Firmicutes.Clostridia.Clostridiales.Lachnospiraceae.Dorea	FAM133B
71601	ENSG00000234602	rs334881	0.440486881	0.189370639	0.677381188	0.330288491	0.153691048	-0.546698141	-0.104736497	0.470979216	0.198040651	0.412253493	0.250629397	0.480214456	0.634067532	0.265246053	0.9425003	0.97265837	Bacteria.Firmicutes.Clostridia.Clostridiales.Lachnospiraceae.Dorea	MCIDAS
71602	ENSG00000234719	rs393329	6.42E-08	7.72E-08	0.949598768	0.378216024	1.321515464	-0.954286411	-0.017496323	-0.174510622	0.216926161	0.157847584	0.275743292	0.196707783	3.19E-05	1.21E-05	0.96352861	0.97265837	Bacteria.Firmicutes.Clostridia.Clostridiales.Lachnospiraceae.Dorea	NPIPB2
71603	ENSG00000234745	rs9266075	0.686097322	0.75081642	0.913257963	0.78786566	-0.102158444	-0.076930266	0.03599058	0.084712666	0.251656865	0.241243341	0.329136816	0.313542852	0.719867073	0.547742108	0.963113841	0.97265837	Bacteria.Firmicutes.Clostridia.Clostridiales.Lachnospiraceae.Dorea	HLA-B
71604	ENSG00000234828	rs1505478	0.596114104	0.734373653	0.593930966	0.926463082	0.130498237	-0.092582328	-0.160687909	0.033677647	0.24503108	0.271701149	0.299929718	0.363497182	0.694438491	0.541559641	0.9425003	0.97265837	Bacteria.Firmicutes.Clostridia.Clostridiales.Lachnospiraceae.Dorea	IQCM
71605	ENSG00000235098	rs1781133	0.667601379	0.315458921	0.999955531	0.889277837	0.082660746	-0.349432021	1.34E-05	0.073267536	0.191621459	0.345450455	0.240130043	0.524250593	0.715752771	0.348959868	0.966449812	0.97265837	Bacteria.Firmicutes.Clostridia.Clostridiales.Lachnospiraceae.Dorea	ANKRD65
71606	ENSG00000235162	rs4964353	0.083857711	0.026970783	0.247620664	0.580206616	0.350387068	-0.615327258	-0.30474788	0.184799715	0.199622864	0.271980667	0.261255688	0.33247534	0.325934456	0.089567431	0.936886332	0.97265837	Bacteria.Firmicutes.Clostridia.Clostridiales.Lachnospiraceae.Dorea	C12orf75
71607	ENSG00000237289	rs2920780	0.03656374	0.134246321	0.012854015	0.1654848	0.456534398	-0.62513427	-0.684132713	0.702899641	0.21393497	0.41230579	0.267519839	0.501215221	0.237994968	0.219026253	0.868302695	0.97265837	Bacteria.Firmicutes.Clostridia.Clostridiales.Lachnospiraceae.Dorea	CKMT1B
71608	ENSG00000237489	rs58744229	0.722990072	0.760816096	0.046485394	0.100891931	0.06079098	-0.10675702	-0.441419014	0.66957253	0.170770236	0.349252992	0.217544825	0.402433288	0.72736295	0.550726046	0.868302695	0.97265837	Bacteria.Firmicutes.Clostridia.Clostridiales.Lachnospiraceae.Dorea	C10orf143
71609	ENSG00000237541	rs2856666	0.000789152	4.41E-05	0.448176251	0.981106803	-0.878722119	0.791593164	-0.261171825	0.005622216	0.249685745	0.180906639	0.342291579	0.23651334	0.029779402	0.001243161	0.939089568	0.974952618	Bacteria.Firmicutes.Clostridia.Clostridiales.Lachnospiraceae.Dorea	HLA-DQA2
71610	ENSG00000237765	rs6815254	0.374096618	0.408851999	0.645138584	0.553686495	0.190915865	-0.180841739	-0.121014291	-0.164231559	0.213339443	0.217564393	0.261568929	0.275885742	0.595109427	0.398030998	0.9425003	0.97265837	Bacteria.Firmicutes.Clostridia.Clostridiales.Lachnospiraceae.Dorea	FAM200B
71611	ENSG00000238083	rs199913382	0.006399269	2.08E-06	0.935461455	0.345899761	-0.453305622	1.295847702	0.016200819	-0.29038436	0.160954699	0.249052312	0.199309316	0.30587302	0.093161672	0.000133622	0.96352861	0.97265837	Bacteria.Firmicutes.Clostridia.Clostridiales.Lachnospiraceae.Dorea	LRRC37A2
71612	ENSG00000239704	rs236814	0.351979278	0.163449444	0.221802549	0.164372607	0.193445919	-0.266104368	0.315998147	-0.339198484	0.206368099	0.188824097	0.256201595	0.241226267	0.584568324	0.248167414	0.916362157	0.97265837	Bacteria.Firmicutes.Clostridia.Clostridiales.Lachnospiraceae.Dorea	CDRT4
71613	ENSG00000239789	rs4948093	0.337467159	0.130216183	0.680082106	0.216834231	-0.384842039	0.386010604	0.230001286	-0.438884595	0.398301313	0.251907869	0.555311391	0.351975261	0.577187297	0.214393219	0.9425003	0.97265837	Bacteria.Firmicutes.Clostridia.Clostridiales.Lachnospiraceae.Dorea	MRPS17
71614	ENSG00000239920	rs7936093	0.001260111	2.49E-05	0.87928293	0.805041562	-0.568138972	0.885403487	-0.033953494	-0.063166737	0.16859649	0.195231325	0.222692501	0.254887575	0.041280992	0.000838221	0.95957323	0.97265837	Bacteria.Firmicutes.Clostridia.Clostridiales.Lachnospiraceae.Dorea
71615	ENSG00000240065	rs9276816	0.051834416	0.050318541	0.684988487	0.969684763	-0.533485716	0.444259592	0.14307273	-0.012157038	0.269388506	0.222830142	0.351132836	0.318680097	0.263205723	0.126130728	0.943068052	0.974952618	Bacteria.Firmicutes.Clostridia.Clostridiales.Lachnospiraceae.Dorea	PSMB9
71616	ENSG00000240344	rs7559150	0.000676175	0.000121099	0.724069581	0.204341702	0.627303822	-0.97909248	-0.079094471	-0.375992989	0.175819969	0.23960223	0.223094639	0.293295433	0.027217332	0.002617231	0.952069115	0.97265837	Bacteria.Firmicutes.Clostridia.Clostridiales.Lachnospiraceae.Dorea	PPIL3
71617	ENSG00000240849	rs13040412	0.876025999	0.865538614	0.36554769	0.719019391	0.040299326	0.051167516	-0.274769789	0.127559024	0.257313811	0.301004488	0.301573493	0.35304279	0.765179528	0.585504894	0.937463011	0.97265837	Bacteria.Firmicutes.Clostridia.Clostridiales.Lachnospiraceae.Dorea	PEDS1
71618	ENSG00000240972	rs2000468	0.826358076	0.767610977	0.711375769	0.443454327	0.079628859	-0.076569205	0.157847892	-0.259779033	0.361542227	0.2580508	0.424770942	0.336934768	0.750031916	0.552490671	0.949932031	0.97265837	Bacteria.Firmicutes.Clostridia.Clostridiales.Lachnospiraceae.Dorea	MIF
71619	ENSG00000241058	rs145219574	0.050598429	0.005233531	0.327787031	0.878132919	0.384769325	-0.734789534	-0.2377936	0.058658078	0.193232726	0.254402705	0.241196585	0.381064397	0.262023858	0.034130766	0.937463011	0.97265837	Bacteria.Firmicutes.Clostridia.Clostridiales.Lachnospiraceae.Dorea	NSUN6
71620	ENSG00000241186	rs1829538	0.000836737	0.003542727	0.662980739	0.883046586	1.705521859	-0.846640966	-0.27667358	-0.053523317	0.487179301	0.27989828	0.632003481	0.362430887	0.031180412	0.025442847	0.9425003	0.97265837	Bacteria.Firmicutes.Clostridia.Clostridiales.Lachnospiraceae.Dorea	TDGF1
71621	ENSG00000241258	rs73138288	0.163125482	0.480670094	0.025210057	0.183277722	0.278941294	-0.286544312	-0.578959177	0.653290861	0.197778462	0.404012799	0.252792852	0.485773012	0.441288743	0.43617145	0.868302695	0.97265837	Bacteria.Firmicutes.Clostridia.Clostridiales.Lachnospiraceae.Dorea	CRCP
71622	ENSG00000241468	rs45552237	0.996915348	0.462924948	0.197860486	0.744248625	0.001032927	0.22792299	-0.421816157	0.127685441	0.26616884	0.308696281	0.324281833	0.389756402	0.7889424	0.428775848	0.916362157	0.97265837	Bacteria.Firmicutes.Clostridia.Clostridiales.Lachnospiraceae.Dorea	ATP5MF
71623	ENSG00000241635	rs12996139	0.424784496	0.08189522	0.278085477	0.052541572	0.177895627	-0.495652221	-0.313281321	0.716494279	0.221503862	0.280546095	0.286455661	0.362921272	0.624429399	0.169079589	0.937463011	0.962165143	Bacteria.Firmicutes.Clostridia.Clostridiales.Lachnospiraceae.Dorea	UGT1A1
71624	ENSG00000241945	rs2283640	0.002632125	2.72E-07	0.730005468	0.079953566	0.578292063	-1.269115889	-0.081798292	0.520401263	0.184976775	0.221553358	0.23601201	0.292632924	0.060827425	3.03E-05	0.953773639	0.97265837	Bacteria.Firmicutes.Clostridia.Clostridiales.Lachnospiraceae.Dorea	PWP2
71625	ENSG00000242110	rs11742345	0.165004919	0.217613008	0.021660617	0.026660198	0.693986558	-0.430947716	-1.286268053	0.889062434	0.4942899	0.34620272	0.546861017	0.392143181	0.44160946	0.28597658	0.868302695	0.93916585	Bacteria.Firmicutes.Clostridia.Clostridiales.Lachnospiraceae.Dorea	AMACR
71626	ENSG00000242114	rs4820011	0.452149853	0.441159926	0.862448123	0.909759893	0.220221846	-0.184225931	-0.062498674	-0.033845777	0.291176298	0.237738277	0.359319825	0.297474428	0.637981147	0.415470902	0.958695018	0.97265837	Bacteria.Firmicutes.Clostridia.Clostridiales.Lachnospiraceae.Dorea	MTFP1
71627	ENSG00000242173	rs3743879	0.010141498	0.001208835	0.164029377	0.364616466	-0.515066552	0.81410969	0.352362818	-0.310127556	0.194575468	0.240630291	0.250381431	0.339715881	0.118363636	0.012148918	0.910897577	0.97265837	Bacteria.Firmicutes.Clostridia.Clostridiales.Lachnospiraceae.Dorea	ARHGDIG
71628	ENSG00000242247	rs5751388	0.684876283	0.511962102	0.557597655	0.645416164	-0.129236313	0.172834412	-0.24247825	0.168622325	0.317055653	0.262126569	0.411390528	0.364779193	0.719867073	0.45145968	0.9425003	0.97265837	Bacteria.Firmicutes.Clostridia.Clostridiales.Lachnospiraceae.Dorea	ARFGAP3
71629	ENSG00000242498	rs11852306	0.016003423	0.026789656	0.437744782	0.693704084	0.98900524	-0.566882638	-0.434982719	0.135753197	0.400009101	0.250259012	0.557139118	0.343190906	0.150499912	0.089092299	0.939089568	0.97265837	Bacteria.Firmicutes.Clostridia.Clostridiales.Lachnospiraceae.Dorea	ARPIN
71630	ENSG00000242515	rs4663334	0.920719942	0.267467242	0.407382885	0.496807037	-0.017230936	0.401513242	-0.184776592	0.294660511	0.17246742	0.359019563	0.221599072	0.43122947	0.774571155	0.320042156	0.937463011	0.97265837	Bacteria.Firmicutes.Clostridia.Clostridiales.Lachnospiraceae.Dorea	UGT1A10
71631	ENSG00000242612	rs1204507	0.177219717	0.031436693	0.818605003	0.578479565	-0.377491039	0.517257683	-0.081816131	-0.164102119	0.276764896	0.235294935	0.35532673	0.293893699	0.455012065	0.098035816	0.958695018	0.97265837	Bacteria.Firmicutes.Clostridia.Clostridiales.Lachnospiraceae.Dorea	DECR2
71632	ENSG00000242689	rs1800169	0.402966622	0.38110546	0.106411472	0.79362896	0.182310159	0.344286492	-0.43488036	0.128478283	0.216584217	0.390452751	0.265673266	0.489138435	0.614790504	0.385020387	0.889270244	0.97265837	Bacteria.Firmicutes.Clostridia.Clostridiales.Lachnospiraceae.Dorea	CNTF
71633	ENSG00000242715	rs912930	0.240703476	0.190698136	0.635341335	0.426956907	0.319868861	-0.305031505	0.171451807	-0.244012787	0.270184894	0.230717122	0.359867505	0.305265298	0.516495299	0.26591414	0.9425003	0.97265837	Bacteria.Firmicutes.Clostridia.Clostridiales.Lachnospiraceae.Dorea	CCDC169
71634	ENSG00000243317	rs3110823	0.081126875	0.313007979	0.114197067	0.632355954	0.315174645	-0.46122035	-0.375004739	-0.253772424	0.177933707	0.453643722	0.234260611	0.527979469	0.322084822	0.348231417	0.889270244	0.97265837	Bacteria.Firmicutes.Clostridia.Clostridiales.Lachnospiraceae.Dorea	STMP1
71635	ENSG00000243566	rs6963070	0.068563508	0.128606542	0.733702481	0.584658725	-0.529274724	0.423902046	-0.130518298	0.187284139	0.285853747	0.275455563	0.382027515	0.340955394	0.294518215	0.212941021	0.95427486	0.97265837	Bacteria.Firmicutes.Clostridia.Clostridiales.Lachnospiraceae.Dorea	UPK3B
71636	ENSG00000243678	rs9303577	0.185909204	0.306042853	0.89188364	0.26846661	0.397038741	-0.264086247	-0.049168197	-0.351949878	0.297028343	0.256006236	0.36034771	0.31536576	0.46378385	0.345977474	0.962676118	0.97265837	Bacteria.Firmicutes.Clostridia.Clostridiales.Lachnospiraceae.Dorea	NME2
71637	ENSG00000243708	rs3179542	0.004660456	6.11E-05	0.545749588	0.160910202	-0.576246428	0.716064556	-0.142754189	0.307808964	0.196719575	0.167179492	0.235071902	0.217080538	0.084202904	0.001534443	0.9425003	0.97265837	Bacteria.Firmicutes.Clostridia.Clostridiales.Lachnospiraceae.Dorea	PLA2G4B
71638	ENSG00000243709	rs360083	0.116764232	0.176209543	0.176651075	0.356308562	0.563110326	-0.342533827	-0.679268697	0.319932556	0.354305798	0.250541666	0.497356285	0.344408427	0.386252302	0.25624136	0.916362157	0.97265837	Bacteria.Firmicutes.Clostridia.Clostridiales.Lachnospiraceae.Dorea	LEFTY1
71639	ENSG00000243896	rs374722245	0.175541971	0.016932046	0.873281397	0.353853304	0.354383372	-0.872332683	-0.050947716	0.415266864	0.25880308	0.356008443	0.318199274	0.444745861	0.452695076	0.068445287	0.95912768	0.97265837	Bacteria.Firmicutes.Clostridia.Clostridiales.Lachnospiraceae.Dorea	OR2A7
71640	ENSG00000243955	rs3957357	0.055277622	0.013430119	0.648260296	0.868101835	-0.551051379	0.564500312	-0.170709411	0.046439814	0.282413775	0.22220197	0.372504314	0.278553454	0.269706105	0.059326631	0.9425003	0.97265837	Bacteria.Firmicutes.Clostridia.Clostridiales.Lachnospiraceae.Dorea	GSTA1
71641	ENSG00000244045	rs708100	0.265951841	0.052785159	0.349598762	0.023267189	-0.336985748	0.454123073	0.353356483	-0.666228634	0.300359013	0.2302679	0.375090145	0.286788506	0.535611558	0.129270558	0.937463011	0.93916585	Bacteria.Firmicutes.Clostridia.Clostridiales.Lachnospiraceae.Dorea	TMEM199
71642	ENSG00000244165	rs2305795	0.036211049	0.01268471	0.935274612	0.87669665	-0.76494429	0.571065729	-0.034863154	0.042761233	0.357759503	0.222864272	0.427660364	0.274530636	0.236907902	0.057498434	0.96352861	0.97265837	Bacteria.Firmicutes.Clostridia.Clostridiales.Lachnospiraceae.Dorea	P2RY11
71643	ENSG00000244187	rs2784040	0.013280221	0.00421845	0.042579923	0.187853616	0.614024171	-0.71522302	-0.620236313	0.45897137	0.241285928	0.241285928	0.299945882	0.344899137	0.136990387	0.029116769	0.868302695	0.97265837	Bacteria.Firmicutes.Clostridia.Clostridiales.Lachnospiraceae.Dorea	TMEM141
71644	ENSG00000244274	rs2741602	0.19532016	0.000121849	0.448440495	0.592723747	-0.236344021	1.086136182	-0.175543425	-0.186564542	0.180654034	0.26591494	0.23020165	0.34709093	0.471781137	0.002617231	0.939089568	0.97265837	Bacteria.Firmicutes.Clostridia.Clostridiales.Lachnospiraceae.Dorea	DBNDD2
71645	ENSG00000244476	rs9380082	0.596772371	0.350320433	0.9862875	0.046887518	0.098608731	0.283205606	0.004061886	-0.726379649	0.185486391	0.301078155	0.235442176	0.358658618	0.694438491	0.369765613	0.966010088	0.962165143	Bacteria.Firmicutes.Clostridia.Clostridiales.Lachnospiraceae.Dorea	ERVFRD-1
71646	ENSG00000244482	rs255774	0.597267895	0.602759293	0.714538704	0.474984591	-0.171525297	0.136216855	-0.149873005	0.248255136	0.323082021	0.260477052	0.407992333	0.345518279	0.694438491	0.493553232	0.949932031	0.97265837	Bacteria.Firmicutes.Clostridia.Clostridiales.Lachnospiraceae.Dorea	LILRA6
71647	ENSG00000244607	rs1871121	0.186968258	0.013794492	0.816827765	0.860247855	-0.281094772	0.961540361	-0.061365413	-0.081707072	0.210802648	0.380029878	0.263876515	0.462280888	0.465317242	0.060479772	0.958695018	0.97265837	Bacteria.Firmicutes.Clostridia.Clostridiales.Lachnospiraceae.Dorea	CCDC13
71648	ENSG00000244694	rs4715062	0.72659239	0.913089606	0.575565855	0.958139676	-0.120402805	-0.025439078	0.239150363	-0.015275936	0.342878904	0.232189969	0.425027632	0.289932151	0.727687269	0.598980291	0.9425003	0.974952618	Bacteria.Firmicutes.Clostridia.Clostridiales.Lachnospiraceae.Dorea	PTCHD4
71649	ENSG00000244731	rs389884	0.770139275	0.881927926	0.469027409	0.455531658	-0.056665638	-0.073418205	0.177085388	-0.436728731	0.193136359	0.492403032	0.243160623	0.581801222	0.737044748	0.590112526	0.940726279	0.97265837	Bacteria.Firmicutes.Clostridia.Clostridiales.Lachnospiraceae.Dorea	C4A
71650	ENSG00000245680	rs10411176	0.548820938	0.363283084	0.947126714	0.89000173	-0.102843301	0.324783301	-0.014386486	-0.058483292	0.170657881	0.354776179	0.216116532	0.421237123	0.677199107	0.376175316	0.96352861	0.97265837	Bacteria.Firmicutes.Clostridia.Clostridiales.Lachnospiraceae.Dorea	ZNF585B
71651	ENSG00000247596	rs11715391	0.341515398	0.834982867	0.654820242	0.426583444	-0.194054223	0.096595644	0.115254089	0.436252741	0.202543395	0.461870002	0.256625079	0.545318911	0.578329943	0.576431785	0.9425003	0.97265837	Bacteria.Firmicutes.Clostridia.Clostridiales.Lachnospiraceae.Dorea	TWF2
71652	ENSG00000248144	rs4147541	0.761418906	0.422553781	0.112978903	0.638489184	0.066554611	0.217870998	-0.432743828	0.159013769	0.218299611	0.269969794	0.269401487	0.336899162	0.736828995	0.404173898	0.889270244	0.97265837	Bacteria.Firmicutes.Clostridia.Clostridiales.Lachnospiraceae.Dorea	ADH1C
71653	ENSG00000248333	rs79113395	0.612888308	0.547120329	0.644169728	0.888158659	0.129459838	-0.16298847	-0.15370902	0.047981309	0.254656251	0.269312621	0.331264603	0.339861805	0.697847568	0.46840528	0.9425003	0.97265837	Bacteria.Firmicutes.Clostridia.Clostridiales.Lachnospiraceae.Dorea	CDK11B
71654	ENSG00000248771	rs28581986	0.011597025	0.049132471	0.503695181	0.431041805	0.732833528	-0.429942327	-0.244921359	-0.221819514	0.282233332	0.21449853	0.364265605	0.279979694	0.12617655	0.125169575	0.940726279	0.97265837	Bacteria.Firmicutes.Clostridia.Clostridiales.Lachnospiraceae.Dorea	SMIM31
71655	ENSG00000249931	rs796749794	0.058198048	0.650731903	0.353161352	0.173306887	-0.357115813	0.118529579	0.231052291	0.483447767	0.185255371	0.26060818	0.247096456	0.351205251	0.273467765	0.512784275	0.937463011	0.97265837	Bacteria.Firmicutes.Clostridia.Clostridiales.Lachnospiraceae.Dorea	GOLGA8K
71656	ENSG00000250305	rs3739316	0.765623796	0.977440714	0.691132286	0.326689494	0.067011021	-0.007642629	0.112563381	-0.308510888	0.223865063	0.269248495	0.282066486	0.31221151	0.736828995	0.615707335	0.945275086	0.97265837	Bacteria.Firmicutes.Clostridia.Clostridiales.Lachnospiraceae.Dorea	TRMT9B
71657	ENSG00000250312	rs6842197	8.55E-05	5.12E-07	0.846510355	0.851240896	1.020692304	-0.986289336	-0.05769915	0.042346449	0.243776232	0.177184616	0.29690529	0.224921308	0.006709207	5.21E-05	0.958695018	0.97265837	Bacteria.Firmicutes.Clostridia.Clostridiales.Lachnospiraceae.Dorea	ZNF718
71658	ENSG00000250317	rs6841648	0.007836253	0.00147843	0.371478974	0.773135864	0.74907611	-0.874497953	-0.295740298	0.091185079	0.27311513	0.26357034	0.328660156	0.315016626	0.104757762	0.014053144	0.937463011	0.97265837	Bacteria.Firmicutes.Clostridia.Clostridiales.Lachnospiraceae.Dorea	SMIM20
71659	ENSG00000250565	rs35178974	0.820807471	0.650935298	0.296016798	0.117056424	0.053756356	-0.12107275	0.319496518	-0.5560455	0.236384578	0.266366201	0.303311556	0.350145358	0.748299283	0.512784275	0.937463011	0.97265837	Bacteria.Firmicutes.Clostridia.Clostridiales.Lachnospiraceae.Dorea	ATP6V1E2
71660	ENSG00000250673	rs28605093	0.016001617	0.017365292	0.206930724	0.198997537	-0.501855908	0.5954788	0.343077547	-0.378165615	0.202975007	0.244013179	0.269171209	0.291471217	0.150499912	0.069190352	0.916362157	0.97265837	Bacteria.Firmicutes.Clostridia.Clostridiales.Lachnospiraceae.Dorea	REELD1
71661	ENSG00000251247	rs62115612	0.231757041	0.279507968	0.06112828	0.090735436	0.166161681	-0.317160013	-0.336424273	0.609361397	0.137670005	0.290869389	0.176593414	0.35497367	0.508763332	0.329006964	0.868302695	0.97265837	Bacteria.Firmicutes.Clostridia.Clostridiales.Lachnospiraceae.Dorea	ZNF345
71662	ENSG00000251287	rs2976118	0.545791432	0.148350801	0.866844129	0.878072549	-0.114974809	0.706011275	-0.040672998	-0.09022577	0.189347655	0.482743694	0.241636945	0.585847149	0.674651545	0.233488413	0.958727011	0.97265837	Bacteria.Firmicutes.Clostridia.Clostridiales.Lachnospiraceae.Dorea	ALG1L2
71663	ENSG00000251369	rs75946741	0.081547564	0.005103749	0.321670624	0.247332293	-0.275052388	0.557221449	0.190395846	-0.289592019	0.155502168	0.192331186	0.190676639	0.248109869	0.322084822	0.033731468	0.937463011	0.97265837	Bacteria.Firmicutes.Clostridia.Clostridiales.Lachnospiraceae.Dorea	ZNF550
71664	ENSG00000253313	rs3120123	0.04774877	0.086335051	0.002459015	0.007521862	0.49479233	-0.412606925	-0.965890297	0.821610407	0.245290944	0.236987726	0.306704639	0.297933593	0.259371636	0.174250825	0.758334772	0.82046025	Bacteria.Firmicutes.Clostridia.Clostridiales.Lachnospiraceae.Dorea	C1orf210
71665	ENSG00000253598	rs4546615	0.766433399	0.942625685	0.63555116	0.967717988	0.091323953	0.025168931	-0.170082351	-0.016398226	0.306177844	0.348384612	0.357215123	0.403654789	0.736828995	0.605628888	0.9425003	0.974952618	Bacteria.Firmicutes.Clostridia.Clostridiales.Lachnospiraceae.Dorea	SLC10A5
71666	ENSG00000253719	rs17113748	0.928758886	0.580289007	0.763240087	0.594736809	-0.027599616	0.194409797	-0.108657504	-0.218854078	0.307521791	0.349841238	0.359226293	0.409394581	0.776651317	0.483656126	0.958309931	0.97265837	Bacteria.Firmicutes.Clostridia.Clostridiales.Lachnospiraceae.Dorea	ATXN7L3B
71667	ENSG00000253958	rs10113115	0.013232723	0.034968004	0.050380349	0.218122648	0.504699888	-0.725401943	-0.518697794	0.468140156	0.198218798	0.336907173	0.260238547	0.376502929	0.136974391	0.103369246	0.868302695	0.97265837	Bacteria.Firmicutes.Clostridia.Clostridiales.Lachnospiraceae.Dorea	CLDN23
71668	ENSG00000254206	rs201997326	0.520862903	0.021398523	0.489658614	0.503094676	-0.119748049	0.773355136	-0.162089843	-0.292625835	0.185521824	0.32810865	0.233311026	0.434601329	0.666423252	0.079522299	0.940726279	0.97265837	Bacteria.Firmicutes.Clostridia.Clostridiales.Lachnospiraceae.Dorea	NPIPB11
71669	ENSG00000254245	rs13159206	0.658307232	0.87985063	0.135886274	0.209480832	0.07953126	0.057050271	-0.357389358	0.536298812	0.179019238	0.375960411	0.236724682	0.423162857	0.713477075	0.589413204	0.889270244	0.97265837	Bacteria.Firmicutes.Clostridia.Clostridiales.Lachnospiraceae.Dorea	PCDHGA3
71670	ENSG00000254415	rs189860990	0.78490301	0.703989548	0.091674066	0.005537214	-0.054957775	0.157543049	0.432752935	-1.418018052	0.200540102	0.412856944	0.252841493	0.494388107	0.741989631	0.530311301	0.889270244	0.82046025	Bacteria.Firmicutes.Clostridia.Clostridiales.Lachnospiraceae.Dorea	SIGLEC14
71671	ENSG00000254521	rs3826667	0.13994116	0.093968014	0.724267092	0.813730101	1.367933225	-0.827145773	0.397915062	-0.141826067	0.915617396	0.486750931	1.123202104	0.599532955	0.414824146	0.18302957	0.952069115	0.97265837	Bacteria.Firmicutes.Clostridia.Clostridiales.Lachnospiraceae.Dorea	SIGLEC12
71672	ENSG00000254685	rs11210436	0.104493886	0.143522187	0.118418812	0.31053378	0.472079395	-0.343271179	-0.583917119	0.306783718	0.286783604	0.231875883	0.369088851	0.300193104	0.364340458	0.228701561	0.889270244	0.97265837	Bacteria.Firmicutes.Clostridia.Clostridiales.Lachnospiraceae.Dorea	FPGT
71673	ENSG00000254737	rs7928970	0.020251567	0.001416595	0.834034064	0.624207785	0.555641509	-0.670660617	-0.066169226	0.134174999	0.2335438	0.201289441	0.31455092	0.272599877	0.173485034	0.013648509	0.958695018	0.97265837	Bacteria.Firmicutes.Clostridia.Clostridiales.Lachnospiraceae.Dorea	OR10G4
71674	ENSG00000255274	rs11216667	0.129840558	0.136111631	0.32154726	0.824986025	0.280856869	-0.513674546	-0.249568726	0.091576233	0.183102914	0.340442853	0.249872599	0.41247352	0.40306802	0.221298478	0.937463011	0.97265837	Bacteria.Firmicutes.Clostridia.Clostridiales.Lachnospiraceae.Dorea	SMIM35
71675	ENSG00000255423	rs1217770062	0.597133833	0.507245888	0.853006276	0.87213496	-0.101790154	0.213882779	0.043592105	-0.065599804	0.191659902	0.320776338	0.234351676	0.406004782	0.694438491	0.449225279	0.958695018	0.97265837	Bacteria.Firmicutes.Clostridia.Clostridiales.Lachnospiraceae.Dorea	EBLN2
71676	ENSG00000255639	rs10047570	0.248874416	0.069524774	0.224605446	0.240977114	-0.304272214	0.416625624	-0.410786578	0.357486259	0.261547261	0.225813334	0.335099218	0.302136881	0.521751003	0.15134541	0.917887985	0.97265837	Bacteria.Firmicutes.Clostridia.Clostridiales.Lachnospiraceae.Dorea
71677	ENSG00000256043	rs2878122	0.911377712	0.468332804	0.708156496	0.472908785	0.028600854	-0.224406642	-0.116918674	0.30663825	0.255985098	0.307655798	0.310991576	0.424768325	0.772045934	0.430498175	0.949932031	0.97265837	Bacteria.Firmicutes.Clostridia.Clostridiales.Lachnospiraceae.Dorea	CTSO
71678	ENSG00000256229	rs865651	0.60477473	0.618867476	0.851828715	0.881288222	-0.126464	0.158471005	0.055763002	0.057392892	0.243180635	0.317059155	0.297371906	0.382834106	0.69626429	0.500835272	0.958695018	0.97265837	Bacteria.Firmicutes.Clostridia.Clostridiales.Lachnospiraceae.Dorea	ZNF486
71679	ENSG00000256269	rs1799991	0.712506705	0.660765324	0.043741008	0.289169571	0.095774497	0.130080095	-0.678180685	0.37681875	0.258792966	0.29506938	0.329854031	0.352648156	0.725022987	0.516068772	0.868302695	0.97265837	Bacteria.Firmicutes.Clostridia.Clostridiales.Lachnospiraceae.Dorea	HMBS
71680	ENSG00000256537	rs2416545	0.12284115	0.01489256	0.322905947	0.043719091	-0.575892408	0.698127303	0.434420324	-0.696893223	0.368459227	0.279193324	0.436181424	0.338919072	0.396474508	0.063157776	0.937463011	0.962165143	Bacteria.Firmicutes.Clostridia.Clostridiales.Lachnospiraceae.Dorea	SMIM10L1
71681	ENSG00000256771	rs58151139	0.812064447	0.912860737	0.896877472	0.564686692	0.054262528	-0.042441059	0.037017336	-0.284317823	0.227308698	0.386350496	0.284514469	0.491209904	0.74650119	0.598980291	0.96304677	0.97265837	Bacteria.Firmicutes.Clostridia.Clostridiales.Lachnospiraceae.Dorea	ZNF253
71682	ENSG00000256806	rs594059	0.301952539	0.093002274	0.62177493	0.481507675	0.227590707	-0.527593389	-0.12995586	-0.316024875	0.218754032	0.309540204	0.262183107	0.446433847	0.56302387	0.181601766	0.9425003	0.97265837	Bacteria.Firmicutes.Clostridia.Clostridiales.Lachnospiraceae.Dorea	C17orf100
71683	ENSG00000256870	rs12580634	0.754904489	0.515559524	0.48320898	0.758978033	-0.062984783	0.287538393	-0.186192523	0.157387861	0.200921127	0.439845346	0.26405326	0.510836992	0.736828995	0.453436466	0.940726279	0.97265837	Bacteria.Firmicutes.Clostridia.Clostridiales.Lachnospiraceae.Dorea	SLC5A8
71684	ENSG00000257017	rs437638	0.087873599	0.045927368	0.333463833	0.907177772	-0.38372563	0.593282529	0.266451133	-0.044051574	0.221499579	0.291617746	0.273478829	0.376355992	0.334991893	0.121216487	0.937463011	0.97265837	Bacteria.Firmicutes.Clostridia.Clostridiales.Lachnospiraceae.Dorea	HP
71685	ENSG00000257218	rs2294287	0.579168158	0.106992441	0.570844821	0.762917694	-0.152224977	0.41695041	-0.196278503	-0.107946546	0.273118755	0.255150829	0.34455608	0.35637524	0.688975143	0.194720791	0.9425003	0.97265837	Bacteria.Firmicutes.Clostridia.Clostridiales.Lachnospiraceae.Dorea	GATC
71686	ENSG00000257704	rs4804043	0.142850137	0.045711693	0.687636095	0.354199619	-0.480883256	0.523312224	0.165593547	-0.298024332	0.324277068	0.256961587	0.410047661	0.319411766	0.414824146	0.120792304	0.944026286	0.97265837	Bacteria.Firmicutes.Clostridia.Clostridiales.Lachnospiraceae.Dorea	INAFM1
71687	ENSG00000257743	rs62477626	0.166548151	0.003556309	0.576327988	0.492422058	0.31330288	-0.957693011	-0.153788241	0.291560311	0.223976209	0.316750192	0.273866292	0.422363701	0.442981936	0.025462284	0.9425003	0.97265837	Bacteria.Firmicutes.Clostridia.Clostridiales.Lachnospiraceae.Dorea	MGAM2
71688	ENSG00000258289	rs3742599	0.005751652	7.48E-07	0.567958014	0.758066215	-0.460475472	1.247563359	-0.114704096	0.088930029	0.161306388	0.228121682	0.199853166	0.287518489	0.092836171	7.01E-05	0.9425003	0.97265837	Bacteria.Firmicutes.Clostridia.Clostridiales.Lachnospiraceae.Dorea	CHURC1
71689	ENSG00000258818	rs7149524	0.000117793	0.000608316	0.057739499	0.226547832	1.864290791	-1.152084248	-1.114747463	0.483893949	0.455329111	0.319943088	0.57719426	0.396411213	0.007880561	0.008453447	0.868302695	0.97265837	Bacteria.Firmicutes.Clostridia.Clostridiales.Lachnospiraceae.Dorea	RNASE4
71690	ENSG00000259417	rs990226	0.04732077	0.018161549	0.188515866	0.117167682	-0.80133528	0.598274955	0.657320194	-0.496727387	0.396469869	0.2469539	0.494701532	0.312889186	0.259371636	0.071104211	0.916362157	0.97265837	Bacteria.Firmicutes.Clostridia.Clostridiales.Lachnospiraceae.Dorea	CTXND1
71691	ENSG00000259803	rs76808594	0.142380601	0.133285424	0.809759944	0.614368478	-0.33174049	0.498302219	0.065068593	0.217068851	0.22343748	0.327828682	0.269209217	0.428778431	0.414824146	0.217914095	0.958695018	0.97265837	Bacteria.Firmicutes.Clostridia.Clostridiales.Lachnospiraceae.Dorea	SLC22A31
71692	ENSG00000259823	rs61840347	0.84643952	0.577857255	0.926058557	0.440041717	0.035823334	0.207226639	-0.022771246	-0.339039642	0.184251723	0.370517726	0.244431197	0.436446932	0.756693072	0.482834307	0.96352861	0.97265837	Bacteria.Firmicutes.Clostridia.Clostridiales.Lachnospiraceae.Dorea	LYPD8
71693	ENSG00000260230	rs75742991	0.139426468	0.03299445	0.177511058	0.037580425	-0.287366369	0.41138118	-0.347604137	0.591514862	0.192092793	0.188891514	0.255026528	0.278730865	0.414824146	0.100136716	0.916362157	0.93916585	Bacteria.Firmicutes.Clostridia.Clostridiales.Lachnospiraceae.Dorea	FRRS1L
71694	ENSG00000260314	rs941	0.078026979	0.086701356	0.01403149	0.014688493	0.948387062	-0.56219758	-1.547960987	0.99109676	0.529799734	0.323292121	0.613395365	0.395509382	0.316303282	0.174538748	0.868302695	0.921450538	Bacteria.Firmicutes.Clostridia.Clostridiales.Lachnospiraceae.Dorea	MRC1
71695	ENSG00000260691	rs113416991	0.046420027	0.391249582	0.411202271	0.460279575	0.538902449	-0.319844792	-0.271384599	-0.322075712	0.265505898	0.370609386	0.328145052	0.433636664	0.259371636	0.390788667	0.937463011	0.97265837	Bacteria.Firmicutes.Clostridia.Clostridiales.Lachnospiraceae.Dorea	ANKRD20A1
71696	ENSG00000260903	rs6089135	0.795273164	0.127414989	0.519669989	0.749892463	-0.052576674	0.620194498	-0.167504669	-0.162319045	0.201813713	0.401728739	0.258766334	0.50706494	0.745541534	0.211867113	0.940726279	0.97265837	Bacteria.Firmicutes.Clostridia.Clostridiales.Lachnospiraceae.Dorea	XKR7
71697	ENSG00000260916	rs7183834	0.60569774	0.6162942	0.428510365	0.355877996	0.136081217	-0.188508438	-0.254173054	0.409240112	0.262345379	0.374401434	0.319052063	0.440151548	0.696435373	0.499413668	0.939089568	0.97265837	Bacteria.Firmicutes.Clostridia.Clostridiales.Lachnospiraceae.Dorea	CCPG1
71698	ENSG00000261652	rs73408827	0.805094086	0.312064105	0.144838856	0.96923445	0.04651341	0.398051818	-0.345149492	0.019986126	0.187740461	0.390744007	0.233923744	0.516236694	0.746331056	0.348231417	0.897925166	0.974952618	Bacteria.Firmicutes.Clostridia.Clostridiales.Lachnospiraceae.Dorea	PIERCE2
71699	ENSG00000262406	rs3020919	0.513408412	0.345356229	0.857207804	0.609675208	0.160824298	-0.272120895	-0.053997164	0.182570897	0.244752568	0.286310404	0.298930101	0.355899674	0.664884406	0.36710547	0.958695018	0.97265837	Bacteria.Firmicutes.Clostridia.Clostridiales.Lachnospiraceae.Dorea	MMP12
71700	ENSG00000262655	rs12788086	0.04597626	0.110359265	0.209503435	0.879031068	0.45799147	-0.386383343	-0.378189131	0.045958926	0.225169979	0.238753163	0.298422494	0.300800572	0.259371636	0.197637166	0.916362157	0.97265837	Bacteria.Firmicutes.Clostridia.Clostridiales.Lachnospiraceae.Dorea	SPON1
71701	ENSG00000263001	rs34324835	0.013478856	0.015293136	0.000276086	0.000231079	-1.53025386	0.848095065	2.658317347	-1.563901739	0.602678295	0.340574857	0.69180853	0.401425814	0.137610891	0.063891668	0.753766302	0.751196625	Bacteria.Firmicutes.Clostridia.Clostridiales.Lachnospiraceae.Dorea	GTF2I
71702	ENSG00000263155	rs1559776	0.016971145	0.021679853	0.032417895	0.054935333	1.318645981	-0.727900684	-1.525270603	0.775707855	0.538353274	0.309516531	0.697954223	0.396975216	0.15519445	0.079983461	0.868302695	0.962165143	Bacteria.Firmicutes.Clostridia.Clostridiales.Lachnospiraceae.Dorea	MYZAP
71703	ENSG00000263429	rs1078643	0.110038396	0.247515571	0.123144628	0.337529039	0.673625485	-0.32168111	-0.839549171	0.334061057	0.415862743	0.275710368	0.537591603	0.34578894	0.375523552	0.308013954	0.889270244	0.97265837	Bacteria.Firmicutes.Clostridia.Clostridiales.Lachnospiraceae.Dorea	TMEM238L
71704	ENSG00000263874	rs12944632	0.159997162	0.108155343	0.613157719	0.678257221	-0.30920219	0.334958337	-0.136716324	0.102677386	0.21758038	0.205668448	0.269134764	0.246411875	0.438395431	0.196010174	0.9425003	0.97265837	Bacteria.Firmicutes.Clostridia.Clostridiales.Lachnospiraceae.Dorea	LINC00672
71705	ENSG00000263956	rs1276258952	0.690288759	0.589476196	0.939706328	0.769777246	0.065876363	-0.138514329	-0.015461301	-0.096640248	0.164601381	0.25544618	0.20363196	0.328850529	0.721798905	0.488186927	0.96352861	0.97265837	Bacteria.Firmicutes.Clostridia.Clostridiales.Lachnospiraceae.Dorea	NBPF11
71706	ENSG00000264343	rs9424901	0.96855917	0.370664693	0.036077522	0.198895802	-0.009732541	-0.268681738	0.635998412	-0.446207334	0.245987078	0.298078696	0.297231836	0.343835509	0.785436238	0.379953808	0.868302695	0.97265837	Bacteria.Firmicutes.Clostridia.Clostridiales.Lachnospiraceae.Dorea	NOTCH2NLA
71707	ENSG00000264522	rs67450539	0.073812149	0.099621167	0.10443467	0.349007132	0.331772675	-0.840369827	-0.392111075	0.536680395	0.182629135	0.503162779	0.238162134	0.568986005	0.306896073	0.188066231	0.889270244	0.97265837	Bacteria.Firmicutes.Clostridia.Clostridiales.Lachnospiraceae.Dorea	OTUD7B
71708	ENSG00000264717	rs201456542	0.037528725	0.125770645	0.681046523	0.827109469	1.060165719	-0.482688494	-0.28621247	-0.09200536	0.499426529	0.311283719	0.693241422	0.419581294	0.240475911	0.210222036	0.9425003	0.97265837	Bacteria.Firmicutes.Clostridia.Clostridiales.Lachnospiraceae.Dorea	NPY4R2
71709	ENSG00000265817	rs3099405	0.430942098	0.097003138	0.815941111	0.320703632	-0.21328299	0.617399171	0.077261833	-0.420904383	0.26914641	0.366735578	0.330602364	0.420677318	0.62975466	0.185765547	0.958695018	0.97265837	Bacteria.Firmicutes.Clostridia.Clostridiales.Lachnospiraceae.Dorea	FSBP
71710	ENSG00000266094	rs10442694	0.881242116	0.810184923	0.767138248	0.954851674	-0.040730018	-0.068155209	0.097176723	0.0222033	0.271579626	0.282623449	0.326816496	0.390691249	0.766724806	0.568425603	0.958309931	0.974531747	Bacteria.Firmicutes.Clostridia.Clostridiales.Lachnospiraceae.Dorea	RASSF5
71711	ENSG00000266173	rs8066463	0.825996336	0.238072132	0.714795378	0.662292344	0.043077554	-0.200316491	0.084975813	0.100761072	0.195173462	0.168247202	0.231543656	0.229666991	0.750031916	0.301740571	0.949932031	0.97265837	Bacteria.Firmicutes.Clostridia.Clostridiales.Lachnospiraceae.Dorea	STRADA
71712	ENSG00000266200	rs4751995	0.001102617	0.001121247	0.167995256	0.23793885	-0.701129567	0.686937973	-0.391630745	0.298394933	0.205438279	0.201597973	0.280941575	0.250552038	0.037782264	0.011869084	0.913390625	0.97265837	Bacteria.Firmicutes.Clostridia.Clostridiales.Lachnospiraceae.Dorea	PNLIPRP2
71713	ENSG00000266302	rs79451042	0.000138771	0.000419127	0.623474905	0.648672496	-0.943745881	1.041566666	0.151187112	0.165855521	0.233221898	0.280297837	0.306513624	0.3623687	0.007978733	0.006455758	0.9425003	0.97265837	Bacteria.Firmicutes.Clostridia.Clostridiales.Lachnospiraceae.Dorea
71714	ENSG00000266338	rs6659446	0.534914212	0.298449412	0.634040588	0.422421188	0.156888299	-0.223394058	-0.150755557	0.223153979	0.251507349	0.213156972	0.315212074	0.276436673	0.671151145	0.339359539	0.9425003	0.97265837	Bacteria.Firmicutes.Clostridia.Clostridiales.Lachnospiraceae.Dorea	NBPF15
71715	ENSG00000267508	rs892593	0.32908452	0.00200056	0.578260984	0.438150442	-0.190319614	0.848812502	-0.125276915	-0.245721609	0.193565535	0.263747647	0.224231551	0.315007824	0.574777008	0.017476824	0.9425003	0.97265837	Bacteria.Firmicutes.Clostridia.Clostridiales.Lachnospiraceae.Dorea	ZNF285
71716	ENSG00000268043	rs587711713	0.225469253	0.13946847	0.95353226	0.921119974	-0.414539735	0.550927885	-0.022294876	0.042575025	0.33879847	0.368312759	0.381151146	0.428309217	0.504591272	0.225037195	0.96352861	0.97265837	Bacteria.Firmicutes.Clostridia.Clostridiales.Lachnospiraceae.Dorea	NBPF12
71717	ENSG00000269343	rs2562052	0.005988892	0.005144587	0.001845031	0.001640598	2.315749934	-1.275558387	-3.370412484	1.840219394	0.815350574	0.440702799	1.038613263	0.560391096	0.092836171	0.033738674	0.753766302	0.82046025	Bacteria.Firmicutes.Clostridia.Clostridiales.Lachnospiraceae.Dorea	ZNF587B
71718	ENSG00000269713	rs322089	0.078476631	0.028017156	0.536021971	0.287478227	0.423195839	-0.459036204	-0.194244999	0.274152476	0.236776302	0.204325761	0.312242783	0.255661084	0.316303282	0.091869536	0.9425003	0.97265837	Bacteria.Firmicutes.Clostridia.Clostridiales.Lachnospiraceae.Dorea	NBPF9
71719	ENSG00000271824	rs13172407	0.15907366	0.078514334	0.429605677	0.921488959	0.304529336	-0.568017131	-0.210267081	0.037757236	0.213811307	0.317844294	0.26456897	0.381632895	0.43757105	0.164272378	0.939089568	0.97265837	Bacteria.Firmicutes.Clostridia.Clostridiales.Lachnospiraceae.Dorea	SMIM32
71720	ENSG00000272391	rs113410861	0.236827931	0.172127296	0.82454727	0.795311561	0.602870926	-0.421982699	-0.135847268	0.098172446	0.504999908	0.305700477	0.610321191	0.37690381	0.513270017	0.253453505	0.958695018	0.97265837	Bacteria.Firmicutes.Clostridia.Clostridiales.Lachnospiraceae.Dorea	POM121C
71721	ENSG00000272398	rs879169671	0.841323354	0.973099517	0.66899983	0.375430117	0.057485173	-0.007706968	0.155444968	-0.253620819	0.286007991	0.227684968	0.361969095	0.284206417	0.755225602	0.614914488	0.9425003	0.97265837	Bacteria.Firmicutes.Clostridia.Clostridiales.Lachnospiraceae.Dorea	CD24
71722	ENSG00000273841	rs4252228	0.0677551	0.214783312	0.07188331	0.525185775	0.508096397	-0.299693262	-0.663508535	0.199448669	0.273591857	0.239263185	0.362726158	0.312240607	0.294013917	0.283854179	0.889270244	0.97265837	Bacteria.Firmicutes.Clostridia.Clostridiales.Lachnospiraceae.Dorea	TAF9
71723	ENSG00000273899	rs743837	0.006921406	0.000390622	0.066696192	0.007784543	-0.578079007	0.658615917	0.461150869	-0.594446384	0.207346465	0.176220392	0.247329467	0.21654516	0.097328741	0.006179322	0.868302695	0.82046025	Bacteria.Firmicutes.Clostridia.Clostridiales.Lachnospiraceae.Dorea	NOL12
71724	ENSG00000274512	rs62075976	0.09290257	0.088838325	0.939388896	0.736511135	-1.661029715	0.869333522	-0.078686881	0.182639597	0.97422613	0.503366362	1.030901803	0.540514082	0.34404439	0.177316043	0.96352861	0.97265837	Bacteria.Firmicutes.Clostridia.Clostridiales.Lachnospiraceae.Dorea	TBC1D3L
71725	ENSG00000274523	rs1302108839	0.686478907	0.846812742	0.881274787	0.467691925	0.157127589	-0.049481252	0.076336344	-0.265097686	0.387565933	0.255127131	0.509136636	0.362917019	0.719867073	0.580893848	0.959954456	0.97265837	Bacteria.Firmicutes.Clostridia.Clostridiales.Lachnospiraceae.Dorea	RCC1L
71726	ENSG00000274750	rs78901806	0.908076129	0.103897512	0.257701631	0.564706776	0.023079634	0.54713113	-0.274083057	-0.284294689	0.199117505	0.331793322	0.240064484	0.491195342	0.771910662	0.192353034	0.937463011	0.97265837	Bacteria.Firmicutes.Clostridia.Clostridiales.Lachnospiraceae.Dorea	H3C6
71727	ENSG00000275052	rs782595	0.266412684	0.350450551	0.176248667	0.288704902	0.414538061	-0.2955999	-0.647402785	0.417355802	0.36984189	0.31434008	0.47357733	0.390205578	0.535611558	0.369765613	0.916362157	0.97265837	Bacteria.Firmicutes.Clostridia.Clostridiales.Lachnospiraceae.Dorea	PPP4R3B
71728	ENSG00000275183	rs10413086	0.599996356	0.991219906	0.857329335	0.381991707	0.150206396	0.002675895	-0.063077027	-0.258204654	0.285049692	0.242245657	0.349497285	0.293376768	0.694933051	0.618573743	0.958695018	0.97265837	Bacteria.Firmicutes.Clostridia.Clostridiales.Lachnospiraceae.Dorea	LENG9
71729	ENSG00000275688	rs854624	0.406502315	0.164731624	0.270999489	0.969889715	0.179360321	-0.512795625	-0.29639744	-0.018720053	0.214697963	0.364997466	0.267009294	0.494062386	0.616399311	0.248270247	0.937463011	0.974952618	Bacteria.Firmicutes.Clostridia.Clostridiales.Lachnospiraceae.Dorea	CCL15-CCL14
71730	ENSG00000275718	rs854624	0.984557042	0.098919699	0.128644139	0.569243464	0.003580561	0.524362665	-0.352660501	0.24258404	0.184284106	0.313292361	0.229185077	0.424074099	0.787991705	0.187374288	0.889270244	0.97265837	Bacteria.Firmicutes.Clostridia.Clostridiales.Lachnospiraceae.Dorea	CCL15
71731	ENSG00000276045	rs4760125	0.361556833	0.439635804	0.875782329	0.49137622	-0.205721461	0.26764865	0.044524105	0.307208116	0.223907439	0.344238003	0.283726976	0.443954199	0.586981163	0.414869943	0.95912768	0.97265837	Bacteria.Firmicutes.Clostridia.Clostridiales.Lachnospiraceae.Dorea	ORAI1
71732	ENSG00000276070	rs1223707500	0.921290511	0.814004558	0.770483025	0.332061543	0.019971435	-0.123582076	0.078649091	-0.595807985	0.201351501	0.523196831	0.268477041	0.609738669	0.774571155	0.569541536	0.958695018	0.97265837	Bacteria.Firmicutes.Clostridia.Clostridiales.Lachnospiraceae.Dorea	CCL4L2
71733	ENSG00000276085	rs75313926	0.886990612	0.487545457	0.960712106	0.617570413	0.028673087	-0.319965076	0.013175705	-0.273843475	0.200984091	0.458314242	0.266459095	0.545865845	0.76875311	0.440548151	0.964495742	0.97265837	Bacteria.Firmicutes.Clostridia.Clostridiales.Lachnospiraceae.Dorea	CCL3L1
71734	ENSG00000276180	rs6456768	0.873680043	0.95639433	0.289549855	0.052702854	0.05026197	-0.012630847	0.409870682	-0.584917488	0.314915667	0.230124709	0.383885198	0.296482534	0.764781552	0.609955693	0.937463011	0.962165143	Bacteria.Firmicutes.Clostridia.Clostridiales.Lachnospiraceae.Dorea	H4C9
71735	ENSG00000276234	rs2522972	0.301427698	0.377758348	0.437053454	0.727686098	0.53701671	-0.29892024	-0.464044082	0.13902382	0.515601292	0.336616774	0.593461826	0.397565095	0.56302387	0.383530979	0.939089568	0.97265837	Bacteria.Firmicutes.Clostridia.Clostridiales.Lachnospiraceae.Dorea	TADA2A
71736	ENSG00000277075	rs6906367	0.128558222	0.013044389	0.211073368	0.349883659	0.316796097	-0.846881626	-0.315651656	0.391986863	0.205830612	0.331891889	0.2499445	0.41634427	0.40299715	0.058053114	0.916362157	0.97265837	Bacteria.Firmicutes.Clostridia.Clostridiales.Lachnospiraceae.Dorea	H2AC8
71737	ENSG00000277149	rs4717685	1.26E-08	6.16E-08	0.226696621	0.245582555	1.949736566	-1.226390669	0.517415062	-0.314275439	0.300154358	0.20096703	0.424009403	0.268251929	1.03E-05	1.11E-05	0.917887985	0.97265837	Bacteria.Firmicutes.Clostridia.Clostridiales.Lachnospiraceae.Dorea	TYW1B
71738	ENSG00000277200	rs2240732	0.116190665	0.009142123	0.425137958	0.463843804	-0.433864319	0.622099008	-0.267403005	-0.203298779	0.272548628	0.231621796	0.333208012	0.275914256	0.385295718	0.048273878	0.939089568	0.97265837	Bacteria.Firmicutes.Clostridia.Clostridiales.Lachnospiraceae.Dorea	CCDC92B
71739	ENSG00000277258	rs55716556	0.006238255	0.000610224	0.394526286	0.469376824	-0.543055916	1.063528251	0.201833728	-0.266276611	0.192195843	0.295430423	0.235502046	0.36592018	0.093161672	0.008453447	0.937463011	0.97265837	Bacteria.Firmicutes.Clostridia.Clostridiales.Lachnospiraceae.Dorea	PCGF2
71740	ENSG00000277462	rs3806269	0.703585146	0.251673817	0.89668047	0.949936026	-0.082205361	0.422826789	-0.034497852	0.027599762	0.215118356	0.365630898	0.264641293	0.437908404	0.725022987	0.309794144	0.96304677	0.973011925	Bacteria.Firmicutes.Clostridia.Clostridiales.Lachnospiraceae.Dorea	ZNF670
71741	ENSG00000277758	rs1483606269	0.048201515	0.003068892	0.225692302	0.145953734	-0.392465156	1.185289311	0.295412019	-0.737811972	0.194969561	0.385571401	0.241554182	0.501458796	0.260318029	0.02340394	0.917887985	0.97265837	Bacteria.Firmicutes.Clostridia.Clostridiales.Lachnospiraceae.Dorea	SYT15B
71742	ENSG00000278053	rs3813910	0.715989983	0.66774775	0.969652395	0.512643566	0.10387886	-0.112261226	0.012919283	-0.239266153	0.284297173	0.260362461	0.338299938	0.363467871	0.725022987	0.518832941	0.964748177	0.97265837	Bacteria.Firmicutes.Clostridia.Clostridiales.Lachnospiraceae.Dorea	DDX52
71743	ENSG00000278311	rs12603276	0.466427293	0.752354532	0.203356347	0.7198642	0.240679516	-0.092404121	-0.494368049	0.125323582	0.328550808	0.291630031	0.384784877	0.347949136	0.646136573	0.548393989	0.916362157	0.97265837	Bacteria.Firmicutes.Clostridia.Clostridiales.Lachnospiraceae.Dorea	GGNBP2
71744	ENSG00000278318	rs11673449	0.056359792	0.777797905	0.241127854	0.306523824	0.252291177	-0.085000022	-0.198139713	-0.357954609	0.129887524	0.299985834	0.16751609	0.347350582	0.27199613	0.557565983	0.931453495	0.97265837	Bacteria.Firmicutes.Clostridia.Clostridiales.Lachnospiraceae.Dorea	ZNF229
71745	ENSG00000278540	rs72828246	0.98592961	0.635841651	0.530036442	0.812723799	-0.009021202	0.158273214	-0.370277072	0.09345039	0.509601032	0.332699429	0.586547772	0.392873887	0.788538058	0.505941624	0.942222568	0.97265837	Bacteria.Firmicutes.Clostridia.Clostridiales.Lachnospiraceae.Dorea	ACACA
71746	ENSG00000278558	rs1210298	0.003609756	0.00120906	0.827497708	0.927572856	1.681559389	-1.188053111	0.15574616	-0.04128012	0.557112962	0.35116477	0.71188964	0.452400677	0.07292423	0.012148918	0.958695018	0.97265837	Bacteria.Firmicutes.Clostridia.Clostridiales.Lachnospiraceae.Dorea	TMEM191B
71747	ENSG00000278662	rs62010099	9.73E-09	1.62E-09	0.252476242	0.178446713	-1.80903984	1.211502222	0.433740695	-0.316734548	0.275752968	0.173075224	0.375709983	0.232887161	1.03E-05	5.42E-07	0.937463011	0.97265837	Bacteria.Firmicutes.Clostridia.Clostridiales.Lachnospiraceae.Dorea	GOLGA6L10
71748	ENSG00000278845	rs9905265	0.221778038	0.270712303	0.16944914	0.256694501	1.271775167	-0.616473291	-1.557038271	0.698845439	1.031060945	0.555013432	1.120837136	0.610799313	0.501954873	0.322709827	0.913390625	0.97265837	Bacteria.Firmicutes.Clostridia.Clostridiales.Lachnospiraceae.Dorea	MRPL45
71749	ENSG00000279170	rs577419	6.66E-05	2.79E-05	0.807418416	0.757947849	1.633738637	-1.015737329	0.13946976	-0.10172213	0.38363915	0.225531858	0.569873149	0.328710329	0.005525926	0.000919627	0.958695018	0.97265837	Bacteria.Firmicutes.Clostridia.Clostridiales.Lachnospiraceae.Dorea	TSTD3
71750	ENSG00000280165	rs9539157	0.005506009	0.060090181	0.211233309	0.55294565	0.7348573	-0.558889821	-0.398051234	-0.201181999	0.256026188	0.292156137	0.315303256	0.337325114	0.092214576	0.140264659	0.916362157	0.97265837	Bacteria.Firmicutes.Clostridia.Clostridiales.Lachnospiraceae.Dorea	PCDH20
71751	ENSG00000280537	rs13029731	0.76817585	0.019572386	0.378003716	0.482674911	0.042788833	0.534851402	-0.160537722	-0.220111056	0.14456741	0.223522145	0.180876557	0.311773499	0.736828995	0.075244049	0.937463011	0.97265837	Bacteria.Firmicutes.Clostridia.Clostridiales.Lachnospiraceae.Dorea
71752	ENSG00000280670	rs7546268	0.013059785	0.005335512	0.164742645	0.104556494	1.047485403	-0.778787981	-0.757459966	0.57674142	0.410581092	0.270277563	0.539158832	0.350429287	0.136129619	0.034507476	0.910897577	0.97265837	Bacteria.Firmicutes.Clostridia.Clostridiales.Lachnospiraceae.Dorea	CCDC163
71753	ENSG00000283199	rs61967982	0.774011267	0.897023243	0.6721721	0.679522959	-0.054244721	-0.067241912	0.103934196	-0.262523113	0.188145757	0.517555723	0.244513761	0.632659249	0.738899168	0.593596797	0.9425003	0.97265837	Bacteria.Firmicutes.Clostridia.Clostridiales.Lachnospiraceae.Dorea	C13orf46
71754	ENSG00000284194	rs131805	0.003949301	0.001777494	0.043172248	0.037657548	1.37402297	-0.913153348	-1.190139049	0.744522745	0.459971804	0.28032954	0.577244069	0.350976862	0.076450811	0.016192756	0.868302695	0.93916585	Bacteria.Firmicutes.Clostridia.Clostridiales.Lachnospiraceae.Dorea	SCO2
71755	ENSG00000284691	rs3800784	0.054143191	0.022756912	0.129734934	0.165802312	0.436624047	-0.462556332	-0.457108694	0.365264412	0.222694142	0.198344357	0.297925739	0.260656755	0.267643879	0.081486941	0.889270244	0.97265837	Bacteria.Firmicutes.Clostridia.Clostridiales.Lachnospiraceae.Dorea
71756	ENSG00000284797	rs10417536	0.037662753	0.010822401	0.608945369	0.492086872	0.434038779	-0.671609042	-0.143727024	0.233475817	0.204616789	0.256075418	0.279606299	0.337957864	0.240475911	0.052766276	0.9425003	0.97265837	Bacteria.Firmicutes.Clostridia.Clostridiales.Lachnospiraceae.Dorea
71757	ENSG00000285053	rs7537	0.39995099	0.736833556	0.258824595	0.291325264	0.19568761	-0.150229574	-0.325186543	0.632045987	0.230984368	0.445164212	0.28550432	0.594176183	0.612698159	0.542144307	0.937463011	0.97265837	Bacteria.Firmicutes.Clostridia.Clostridiales.Lachnospiraceae.Dorea	TBCE
71758	ENSG00000285077	rs11854633	0.863054412	0.856343879	0.772603793	0.371212265	-0.037659425	0.055896866	-0.082837094	0.354379233	0.217481445	0.30756521	0.285487954	0.393605517	0.760726414	0.58335993	0.958695018	0.97265837	Bacteria.Firmicutes.Clostridia.Clostridiales.Lachnospiraceae.Dorea	ARHGAP11B
71759	ENSG00000285130	rs10283782	0.039916043	0.147916851	0.098850588	0.641536248	0.621408305	-0.451981784	-0.597075647	0.167294238	0.296466439	0.30871215	0.356661785	0.357691769	0.248944316	0.23336162	0.889270244	0.97265837	Bacteria.Firmicutes.Clostridia.Clostridiales.Lachnospiraceae.Dorea
71760	ENSG00000285188	rs11672885	0.511803076	0.020038486	0.219245019	0.746183575	0.117055237	-0.557271237	0.289030266	-0.102202361	0.17746287	0.233812039	0.233027045	0.314436093	0.664884406	0.076176109	0.916362157	0.97265837	Bacteria.Firmicutes.Clostridia.Clostridiales.Lachnospiraceae.Dorea
71761	ENSG00000286015	rs35108287	0.963666544	0.990019968	0.562807443	0.578248249	-0.009428962	0.004752695	0.155914278	-0.247048336	0.206204736	0.378522357	0.268071363	0.442173812	0.785251001	0.618497486	0.9425003	0.97265837	Bacteria.Firmicutes.Clostridia.Clostridiales.Lachnospiraceae.Dorea
71762	ENSG00000286190	rs12937224	0.163833808	0.13079676	0.767822789	0.998854849	0.360376804	-0.391610946	-0.09481029	0.000431398	0.255955455	0.255955455	0.319826583	0.299440308	0.441550397	0.214895738	0.958309931	0.976714993	Bacteria.Firmicutes.Clostridia.Clostridiales.Lachnospiraceae.Dorea
71763	ENSG00000286264	rs11603538	0.036317263	0.002708869	0.413985929	0.081433066	-0.473864391	0.768996812	0.224833316	-0.526044543	0.221753801	0.246744851	0.273489997	0.297287461	0.236907902	0.021282247	0.937463011	0.97265837	Bacteria.Firmicutes.Clostridia.Clostridiales.Lachnospiraceae.Dorea
71764	ENSG00000000457	rs12131357	0.902347352	0.557775057	0.129812856	0.648822513	0.017557667	0.161374788	-0.381037918	0.281453289	0.142549054	0.273913403	0.248397086	0.615214055	0.553124171	0.282972332	0.511852085	0.984968426	Bacteria.Firmicutes.Clostridia.Clostridiales.Ruminococcaceae.Ruminococcaceae.UCG.002	SCYL3
71765	ENSG00000001461	rs4648992	0.783794513	0.373084403	0.272307938	0.570617589	-0.040878075	0.291869411	-0.306685308	0.272691367	0.148378943	0.325455961	0.277039274	0.478411661	0.520392169	0.215897582	0.550114835	0.980258358	Bacteria.Firmicutes.Clostridia.Clostridiales.Ruminococcaceae.Ruminococcaceae.UCG.002	NIPAL3
71766	ENSG00000001561	rs3734208	0.180760339	0.185558933	0.271155556	0.439767623	0.406717787	-0.265822447	-0.560920423	0.267608014	0.300665982	0.198703816	0.505470633	0.344285396	0.258269643	0.135371089	0.549295646	0.955187513	Bacteria.Firmicutes.Clostridia.Clostridiales.Ruminococcaceae.Ruminococcaceae.UCG.002	ENPP4
71767	ENSG00000001626	rs4730797	0.431347659	0.039200859	0.907086107	0.138863434	-0.123866862	0.476158059	-0.033702667	-0.56605401	0.156448566	0.226321183	0.287654396	0.377836616	0.390822425	0.048102231	0.737915626	0.933965714	Bacteria.Firmicutes.Clostridia.Clostridiales.Ruminococcaceae.Ruminococcaceae.UCG.002	CFTR
71768	ENSG00000002016	rs10849594	0.553068604	0.442606262	0.742245777	0.493531715	0.080275972	-0.145983277	-0.074111273	-0.289637138	0.134641829	0.188987726	0.224399385	0.420659615	0.43776386	0.243289787	0.699943072	0.975158166	Bacteria.Firmicutes.Clostridia.Clostridiales.Ruminococcaceae.Ruminococcaceae.UCG.002	RAD52
71769	ENSG00000002919	rs1860866	0.156909031	0.104529358	0.396496169	0.138298088	-0.518419511	0.347707351	0.492316791	-0.537483655	0.362065713	0.211250848	0.576854243	0.358243883	0.243008214	0.093763521	0.59506249	0.933965714	Bacteria.Firmicutes.Clostridia.Clostridiales.Ruminococcaceae.Ruminococcaceae.UCG.002	SNX11
71770	ENSG00000002933	rs7781814	0.049112519	0.021836454	0.877675785	0.863814931	-0.329602475	0.496490331	0.047961298	0.057755133	0.164423996	0.211378209	0.310400417	0.335414791	0.13325817	0.03190551	0.731460491	0.987730376	Bacteria.Firmicutes.Clostridia.Clostridiales.Ruminococcaceae.Ruminococcaceae.UCG.002	TMEM176A
71771	ENSG00000003056	rs4883201	0.072524806	0.025311639	0.026509068	0.13186931	0.284961041	-0.600389013	-0.666365982	0.78262592	0.156141993	0.262339209	0.293612874	0.512970812	0.162587184	0.035031859	0.453951589	0.933965714	Bacteria.Firmicutes.Clostridia.Clostridiales.Ruminococcaceae.Ruminococcaceae.UCG.002	M6PR
71772	ENSG00000003147	rs3807807	0.054303485	0.015484578	0.6182426	0.13160972	-0.554864813	0.526879437	0.262792293	-0.640537304	0.283195049	0.211995219	0.524841758	0.419552046	0.140201404	0.02520998	0.664479269	0.933965714	Bacteria.Firmicutes.Clostridia.Clostridiales.Ruminococcaceae.Ruminococcaceae.UCG.002	ICA1
71773	ENSG00000003249	rs9936215	0.099028178	0.050190107	0.996277239	0.918647045	-0.31724959	0.449828596	-0.001592182	-0.043056657	0.189610162	0.225493652	0.339954704	0.419942851	0.19266724	0.056936199	0.757112329	0.987730376	Bacteria.Firmicutes.Clostridia.Clostridiales.Ruminococcaceae.Ruminococcaceae.UCG.002	DBNDD1
71774	ENSG00000003393	rs16838147	0.044319108	0.026534523	0.138018517	0.895167652	0.315999075	-0.494573074	-0.439434111	0.056693923	0.15412968	0.217955928	0.292680658	0.42860004	0.125420173	0.036334365	0.513204561	0.987730376	Bacteria.Firmicutes.Clostridia.Clostridiales.Ruminococcaceae.Ruminococcaceae.UCG.002	ALS2
71775	ENSG00000003402	rs56863085	0.396938606	0.220792657	0.997904377	0.417320647	0.155344055	-0.318495526	-0.000801557	-0.361646355	0.182190298	0.257655991	0.304029793	0.443084256	0.374923667	0.152518081	0.757112329	0.946628577	Bacteria.Firmicutes.Clostridia.Clostridiales.Ruminococcaceae.Ruminococcaceae.UCG.002	CFLAR
71776	ENSG00000004700	rs1061626	0.153123364	0.08894735	0.15855991	0.272251502	0.229020113	-0.434840078	-0.410080523	0.444073302	0.158465633	0.251871429	0.287559007	0.401098874	0.240564817	0.084800657	0.515932017	0.936523238	Bacteria.Firmicutes.Clostridia.Clostridiales.Ruminococcaceae.Ruminococcaceae.UCG.002	RECQL
71777	ENSG00000004777	rs807489	0.510909115	0.885015499	0.985036351	0.070977555	0.09502308	0.0211841	-0.00485812	-0.457282791	0.143755174	0.145921577	0.258047565	0.249168874	0.420429112	0.380343561	0.755740094	0.925132157	Bacteria.Firmicutes.Clostridia.Clostridiales.Ruminococcaceae.Ruminococcaceae.UCG.002	ARHGAP33
71778	ENSG00000004864	rs13245850	0.578957531	0.839357158	0.364497246	0.654778644	0.082080628	-0.051658329	-0.243444303	-0.186171035	0.147185381	0.253828096	0.266603886	0.414475455	0.450402414	0.368758611	0.582276177	0.984968426	Bacteria.Firmicutes.Clostridia.Clostridiales.Ruminococcaceae.Ruminococcaceae.UCG.002	SLC25A13
71779	ENSG00000004948	rs6943127	0.003610991	0.003879756	0.057537525	0.160419329	0.514690525	-0.534322389	-0.698593367	0.47313284	0.170527425	0.178502399	0.361417516	0.333277151	0.02649336	0.009424312	0.460459499	0.936523238	Bacteria.Firmicutes.Clostridia.Clostridiales.Ruminococcaceae.Ruminococcaceae.UCG.002	CALCR
71780	ENSG00000005156	rs60014690	0.428664614	0.635133149	0.027915226	0.446722566	0.125600534	0.139217278	-0.649637482	0.419444836	0.157713663	0.292028958	0.288970979	0.547959742	0.389635726	0.308948318	0.460459499	0.958283894	Bacteria.Firmicutes.Clostridia.Clostridiales.Ruminococcaceae.Ruminococcaceae.UCG.002	LIG3
71781	ENSG00000005206	rs11880345	0.123431551	0.062645681	0.249304533	0.237399723	0.391620229	-0.309747784	-0.618561601	0.407091188	0.250963055	0.163565305	0.53219343	0.341423838	0.217960672	0.066575508	0.535361009	0.936523238	Bacteria.Firmicutes.Clostridia.Clostridiales.Ruminococcaceae.Ruminococcaceae.UCG.002	SPPL2B
71782	ENSG00000005379	rs2014835	0.521418762	0.313162861	0.853558295	0.488064585	-0.073450476	0.205289847	-0.036221522	-0.208233368	0.113946855	0.20198262	0.195470002	0.298628392	0.424905509	0.192336213	0.724659261	0.973202959	Bacteria.Firmicutes.Clostridia.Clostridiales.Ruminococcaceae.Ruminococcaceae.UCG.002	TSPOAP1
71783	ENSG00000005421	rs854570	4.62E-08	2.81E-08	0.140059303	0.260235101	1.474969512	-1.042227491	-0.667599215	0.328819766	0.238903895	0.165478003	0.446988743	0.289558471	5.30E-06	7.89E-07	0.513204561	0.936523238	Bacteria.Firmicutes.Clostridia.Clostridiales.Ruminococcaceae.Ruminococcaceae.UCG.002	PON1
71784	ENSG00000005436	rs2901685	0.685562295	0.43103464	0.031581284	0.26050322	-0.073232591	0.138411501	-0.669347325	0.326668947	0.180076337	0.174699708	0.304747359	0.287827883	0.491891415	0.238539184	0.460459499	0.936523238	Bacteria.Firmicutes.Clostridia.Clostridiales.Ruminococcaceae.Ruminococcaceae.UCG.002	GCFC2
71785	ENSG00000005448	rs7607995	0.619897275	0.398370329	0.95687028	0.174469916	0.075860391	-0.270304619	-0.014187304	-0.902311516	0.152224506	0.317986623	0.261337533	0.657291565	0.466860127	0.225461919	0.750881765	0.936523238	Bacteria.Firmicutes.Clostridia.Clostridiales.Ruminococcaceae.Ruminococcaceae.UCG.002	WDR54
71786	ENSG00000005469	rs10236924	0.003787825	0.000917059	0.537547202	0.63172572	0.805355417	-0.649040641	-0.248563324	0.14055418	0.268301368	0.186950139	0.401061415	0.291884857	0.027114791	0.003529846	0.643231923	0.984968426	Bacteria.Firmicutes.Clostridia.Clostridiales.Ruminococcaceae.Ruminococcaceae.UCG.002	CROT
71787	ENSG00000005700	rs606270	0.170927308	0.323602476	0.368875885	0.760108301	0.291151928	-0.167131443	-0.322001702	-0.095453146	0.210323209	0.168052518	0.355891723	0.311321578	0.252274407	0.196361518	0.582763542	0.986370935	Bacteria.Firmicutes.Clostridia.Clostridiales.Ruminococcaceae.Ruminococcaceae.UCG.002	IBTK
71788	ENSG00000005844	rs35480350	0.58591428	0.407507811	0.95360055	0.713702092	-0.096582696	0.18300123	0.017807211	-0.129625298	0.176421962	0.21952869	0.304879015	0.351793368	0.453489456	0.229458385	0.750657975	0.986370935	Bacteria.Firmicutes.Clostridia.Clostridiales.Ruminococcaceae.Ruminococcaceae.UCG.002	ITGAL
71789	ENSG00000006042	rs866799711	0.403010254	0.132670711	0.182285851	0.404988611	0.119959913	-0.582116988	-0.347841089	0.500533526	0.142525503	0.382352549	0.258053654	0.597210161	0.378226191	0.109485979	0.51892372	0.946433835	Bacteria.Firmicutes.Clostridia.Clostridiales.Ruminococcaceae.Ruminococcaceae.UCG.002	TMEM98
71790	ENSG00000006047	rs5412	0.480114894	0.022685697	0.937693162	0.129303553	-0.091702466	0.57199598	0.019276992	-0.681844947	0.129131721	0.245138285	0.245666759	0.443891502	0.409934708	0.032590734	0.747719789	0.933965714	Bacteria.Firmicutes.Clostridia.Clostridiales.Ruminococcaceae.Ruminococcaceae.UCG.002	YBX2
71791	ENSG00000006118	rs2469887	0.083057975	0.023973275	0.286806901	0.12446106	-0.386452213	0.512807215	0.387353014	-0.601365513	0.219587279	0.221911019	0.360719188	0.386450781	0.174248758	0.033845546	0.556820748	0.933965714	Bacteria.Firmicutes.Clostridia.Clostridiales.Ruminococcaceae.Ruminococcaceae.UCG.002	TMEM132A
71792	ENSG00000006128	rs7795107	0.816770206	0.021998599	0.816933498	0.78158817	0.034766057	-0.589096511	0.060192911	0.174496386	0.14944918	0.251124853	0.258986911	0.626819744	0.530012736	0.031930192	0.717936032	0.986370935	Bacteria.Firmicutes.Clostridia.Clostridiales.Ruminococcaceae.Ruminococcaceae.UCG.002	TAC1
71793	ENSG00000006194	rs7185015	0.742315172	0.564837579	0.044343887	0.146991846	-0.049377515	0.111321173	-0.58897895	0.482281298	0.149550533	0.192402001	0.287311147	0.32864332	0.508341156	0.28552555	0.460459499	0.933965714	Bacteria.Firmicutes.Clostridia.Clostridiales.Ruminococcaceae.Ruminococcaceae.UCG.002	ZNF263
71794	ENSG00000006282	rs9890200	0.008957027	2.36E-05	0.456633283	0.563635676	0.440697106	-0.603692379	-0.227877575	0.170771307	0.163619271	0.132676389	0.304320391	0.294241192	0.047144461	0.000213502	0.618591872	0.980258358	Bacteria.Firmicutes.Clostridia.Clostridiales.Ruminococcaceae.Ruminococcaceae.UCG.002	SPATA20
71795	ENSG00000006576	rs848446	0.175424371	0.070150511	0.639421566	0.935199234	-0.483671507	0.400163218	-0.25040732	-0.027686489	0.353123529	0.217388779	0.532012483	0.339229485	0.255862384	0.072028158	0.670885493	0.987730376	Bacteria.Firmicutes.Clostridia.Clostridiales.Ruminococcaceae.Ruminococcaceae.UCG.002	PHTF2
71796	ENSG00000006652	rs3095025	0.189652476	0.50951882	0.676048494	0.277479232	0.194186479	-0.119128978	-0.116357482	-0.301453099	0.146526401	0.179630321	0.277222198	0.275289601	0.263688451	0.266891328	0.683187145	0.936523238	Bacteria.Firmicutes.Clostridia.Clostridiales.Ruminococcaceae.Ruminococcaceae.UCG.002	IFRD1
71797	ENSG00000006744	rs1044564	0.958095908	0.65367707	0.195232174	0.533881797	-0.01479597	0.096735727	-0.731821645	0.252568876	0.280528966	0.214630483	0.559270169	0.40386824	0.564593837	0.315292482	0.51892372	0.980258358	Bacteria.Firmicutes.Clostridia.Clostridiales.Ruminococcaceae.Ruminococcaceae.UCG.002	ELAC2
71798	ENSG00000006747	rs61124922	0.332023537	0.018241052	0.99922144	0.89168034	0.144463363	-0.584810826	0.000274449	0.06397132	0.147829381	0.241568979	0.280197943	0.467952481	0.34590345	0.028168706	0.757112329	0.987730376	Bacteria.Firmicutes.Clostridia.Clostridiales.Ruminococcaceae.Ruminococcaceae.UCG.002	SCIN
71799	ENSG00000007062	rs10516299	0.094277352	0.063384377	0.876147336	0.913706059	-0.3720528	0.37163166	0.058999778	0.035861581	0.219152518	0.196809331	0.377089553	0.329666966	0.188235396	0.066988257	0.731273614	0.987730376	Bacteria.Firmicutes.Clostridia.Clostridiales.Ruminococcaceae.Ruminococcaceae.UCG.002	PROM1
71800	ENSG00000007129	rs3745936	0.025377652	0.000271772	0.953906139	0.811397104	0.343253512	-0.640460969	0.01681626	-0.082258981	0.150054419	0.166470431	0.289823821	0.343344285	0.091859071	0.001425502	0.750657975	0.986370935	Bacteria.Firmicutes.Clostridia.Clostridiales.Ruminococcaceae.Ruminococcaceae.UCG.002	CEACAM21
71801	ENSG00000007306	rs1001062	0.349463864	0.196812603	0.362369948	0.459639439	0.154456015	-0.308738563	0.269672341	-0.276315853	0.16390984	0.236789111	0.294012367	0.371493894	0.354020959	0.141099839	0.582276177	0.965238766	Bacteria.Firmicutes.Clostridia.Clostridiales.Ruminococcaceae.Ruminococcaceae.UCG.002	CEACAM7
71802	ENSG00000007341	rs1994604	0.005031728	2.82E-05	0.109715643	0.792492577	-0.625565534	0.700956325	-0.64948788	0.090413316	0.215546517	0.155743172	0.400590272	0.342288909	0.032620146	0.000246466	0.486330013	0.986370935	Bacteria.Firmicutes.Clostridia.Clostridiales.Ruminococcaceae.Ruminococcaceae.UCG.002	ST7L
71803	ENSG00000007402	rs35908181	0.654493922	0.410027362	0.906098931	0.474016809	0.065808187	-0.247184227	0.030027085	-0.41031193	0.146380472	0.298129837	0.253576158	0.569812548	0.479386454	0.23031429	0.737915626	0.965238766	Bacteria.Firmicutes.Clostridia.Clostridiales.Ruminococcaceae.Ruminococcaceae.UCG.002	CACNA2D2
71804	ENSG00000007923	rs200446	0.464072219	0.584107652	0.354627836	0.926651072	0.18938947	-0.11027232	-0.377008884	-0.028504321	0.257168688	0.200458634	0.404426637	0.308450081	0.403825045	0.291124551	0.582276177	0.987730376	Bacteria.Firmicutes.Clostridia.Clostridiales.Ruminococcaceae.Ruminococcaceae.UCG.002	DNAJC11
71805	ENSG00000008018	rs3800236	0.0608236	0.076636745	0.128232072	0.607602571	0.569232564	-0.435283081	-0.712426168	0.201990027	0.298435876	0.241997132	0.462479519	0.39147947	0.148381264	0.076702989	0.511852085	0.984968426	Bacteria.Firmicutes.Clostridia.Clostridiales.Ruminococcaceae.Ruminococcaceae.UCG.002	PSMB1
71806	ENSG00000008226	rs6770901	0.240913843	0.043635093	0.777278283	0.4116682	0.214537683	-0.356288952	0.097223253	-0.260253897	0.181296305	0.173202171	0.342301953	0.315001607	0.294426925	0.051936622	0.707926195	0.946433835	Bacteria.Firmicutes.Clostridia.Clostridiales.Ruminococcaceae.Ruminococcaceae.UCG.002	DLEC1
71807	ENSG00000008283	rs6504163	0.224010784	0.121791118	0.228844371	0.734887213	-0.340757669	0.354799189	-0.630441054	0.133444284	0.277612596	0.226353884	0.519050038	0.392407715	0.285123016	0.10359522	0.527778082	0.986370935	Bacteria.Firmicutes.Clostridia.Clostridiales.Ruminococcaceae.Ruminococcaceae.UCG.002	CYB561
71808	ENSG00000008382	rs11085069	0.233971358	0.255626043	0.922249202	0.921349698	-0.203604162	0.221374848	-0.029139943	0.029369743	0.169502372	0.193045719	0.297422673	0.29632857	0.291334393	0.167035247	0.743108744	0.987730376	Bacteria.Firmicutes.Clostridia.Clostridiales.Ruminococcaceae.Ruminococcaceae.UCG.002	MPND
71809	ENSG00000008517	rs7188573	0.375564761	0.034216752	0.930046115	0.762818984	0.154635903	-0.512624553	0.028702416	0.128759862	0.173333505	0.237063379	0.325710234	0.424905911	0.364506737	0.04371992	0.744943942	0.986370935	Bacteria.Firmicutes.Clostridia.Clostridiales.Ruminococcaceae.Ruminococcaceae.UCG.002	IL32
71810	ENSG00000010165	rs10798657	0.677865096	0.839766015	0.725583969	0.346552258	0.094361289	0.040309493	-0.149736741	-0.35584672	0.226161944	0.198577032	0.424780969	0.375337949	0.4887205	0.368818975	0.697922283	0.936523238	Bacteria.Firmicutes.Clostridia.Clostridiales.Ruminococcaceae.Ruminococcaceae.UCG.002	METTL13
71811	ENSG00000010310	rs35121749	0.291468592	0.250011412	0.03724707	0.967321523	0.136709921	-0.225822925	-0.460612842	0.015893951	0.128557287	0.194585067	0.216655505	0.386492343	0.32339505	0.164757982	0.460459499	0.989268744	Bacteria.Firmicutes.Clostridia.Clostridiales.Ruminococcaceae.Ruminococcaceae.UCG.002	GIPR
71812	ENSG00000010626	rs7955787	0.000301094	4.65E-06	0.30430575	0.531201499	-0.507373525	1.054554991	-0.247398966	0.197916038	0.132943957	0.211306277	0.23896275	0.314407047	0.004970438	5.90E-05	0.566456874	0.980258358	Bacteria.Firmicutes.Clostridia.Clostridiales.Ruminococcaceae.Ruminococcaceae.UCG.002	LRRC23
71813	ENSG00000011105	rs933414	0.276235496	0.141819261	0.612915917	0.482850969	0.230386845	-0.253833788	-0.194086938	0.221512597	0.209842328	0.170720431	0.381811859	0.313885384	0.314817385	0.113936706	0.663093001	0.970441727	Bacteria.Firmicutes.Clostridia.Clostridiales.Ruminococcaceae.Ruminococcaceae.UCG.002	TSPAN9
71814	ENSG00000011295	rs1065822	0.186459446	0.089010769	0.316629258	0.74161051	-0.307442256	0.320102488	-0.46112812	0.108000489	0.230291895	0.185449863	0.456986137	0.326177233	0.261794056	0.084808865	0.572937462	0.986370935	Bacteria.Firmicutes.Clostridia.Clostridiales.Ruminococcaceae.Ruminococcaceae.UCG.002	TTC19
71815	ENSG00000011376	rs267275	0.028781131	0.005630806	0.354791858	0.084414213	-0.668073294	0.591175198	0.454051067	-0.58396852	0.298863803	0.206542162	0.487238809	0.333310426	0.099289494	0.012429031	0.582276177	0.925132157	Bacteria.Firmicutes.Clostridia.Clostridiales.Ruminococcaceae.Ruminococcaceae.UCG.002	LARS2
71816	ENSG00000011638	rs7192830	0.081920179	0.023001726	0.555682828	0.874289261	-0.363757878	0.399954493	-0.235505685	0.050285748	0.205909255	0.171821174	0.397621549	0.316604704	0.172825824	0.032863718	0.646419107	0.987730376	Bacteria.Firmicutes.Clostridia.Clostridiales.Ruminococcaceae.Ruminococcaceae.UCG.002	LDAF1
71817	ENSG00000012061	rs4572514	0.609125871	0.29461734	0.410213313	0.500258141	-0.07703011	0.315843811	-0.22640495	-0.283115443	0.149929955	0.298968952	0.273176921	0.417688125	0.463173859	0.184190753	0.598803375	0.975234103	Bacteria.Firmicutes.Clostridia.Clostridiales.Ruminococcaceae.Ruminococcaceae.UCG.002	ERCC1
71818	ENSG00000012963	rs11160108	0.048925557	0.075793712	0.085457184	0.317488928	0.51450654	-0.327129071	-0.992543888	0.401276727	0.256446118	0.181334789	0.568454374	0.39838481	0.13325817	0.076105363	0.46700757	0.936523238	Bacteria.Firmicutes.Clostridia.Clostridiales.Ruminococcaceae.Ruminococcaceae.UCG.002	UBR7
71819	ENSG00000013288	rs4689486	0.765340334	0.056559671	0.25600217	0.295768672	0.047583084	-0.533618185	0.308817554	-0.561939163	0.158763817	0.27495245	0.269513721	0.533196318	0.515203747	0.062289562	0.537066698	0.936523238	Bacteria.Firmicutes.Clostridia.Clostridiales.Ruminococcaceae.Ruminococcaceae.UCG.002	MAN2B2
71820	ENSG00000013364	rs4788186	0.345365637	0.472304571	0.40895014	0.426363398	-0.218190424	0.127886188	0.334415825	-0.246760024	0.229572283	0.176910851	0.402408744	0.308304291	0.352987263	0.25316055	0.598539592	0.953090879	Bacteria.Firmicutes.Clostridia.Clostridiales.Ruminococcaceae.Ruminococcaceae.UCG.002	MVP
71821	ENSG00000013374	rs35151345	0.051594958	0.001587031	0.304304208	0.058695345	-0.293037266	0.83258115	0.272050982	-1.080717966	0.147816052	0.252702819	0.262773297	0.561765222	0.135619516	0.00522483	0.566456874	0.925132157	Bacteria.Firmicutes.Clostridia.Clostridiales.Ruminococcaceae.Ruminococcaceae.UCG.002	NUB1
71822	ENSG00000013523	rs11624700	0.022884493	0.00169158	0.058415944	0.096700791	0.38295242	-0.635430879	-0.514341889	0.65803652	0.164370315	0.194098615	0.267054621	0.390512866	0.085969992	0.005419137	0.460459499	0.925132157	Bacteria.Firmicutes.Clostridia.Clostridiales.Ruminococcaceae.Ruminococcaceae.UCG.002	ANGEL1
71823	ENSG00000013561	rs252089	0.179972018	0.208330902	0.861325357	0.475928624	0.620681555	-0.308315649	0.147762779	-0.338656539	0.457997882	0.242653206	0.842574355	0.472350859	0.257896529	0.146527064	0.72646653	0.965337858	Bacteria.Firmicutes.Clostridia.Clostridiales.Ruminococcaceae.Ruminococcaceae.UCG.002	RNF14
71824	ENSG00000013573	rs2543290	5.22E-07	1.04E-08	0.198844893	0.314645758	0.979514782	-0.975508976	-0.475794766	0.34660755	0.176131173	0.149077786	0.366592713	0.342078437	3.56E-05	3.29E-07	0.51892372	0.936523238	Bacteria.Firmicutes.Clostridia.Clostridiales.Ruminococcaceae.Ruminococcaceae.UCG.002	DDX11
71825	ENSG00000013583	rs9919709	0.013915857	0.012279775	0.299409663	0.239118433	0.502587918	-0.445885948	0.413475695	-0.36774369	0.198903702	0.173173856	0.395319326	0.309566815	0.063838614	0.021457657	0.563258051	0.936523238	Bacteria.Firmicutes.Clostridia.Clostridiales.Ruminococcaceae.Ruminococcaceae.UCG.002	HEBP1
71826	ENSG00000014123	rs9373918	0.717126126	0.819566027	0.255150635	0.657857844	0.056223499	-0.067997954	-0.314787201	0.270774872	0.154519904	0.296915844	0.274227021	0.608638922	0.50299111	0.363498842	0.537066698	0.984968426	Bacteria.Firmicutes.Clostridia.Clostridiales.Ruminococcaceae.Ruminococcaceae.UCG.002	UFL1
71827	ENSG00000014164	rs2242092	0.711734293	0.69286312	0.712121514	0.699448565	0.098024617	-0.092195957	-0.158022896	0.139110379	0.264129465	0.232402944	0.426396267	0.358762777	0.501635773	0.327456408	0.693844027	0.986370935	Bacteria.Firmicutes.Clostridia.Clostridiales.Ruminococcaceae.Ruminococcaceae.UCG.002	ZC3H3
71828	ENSG00000014216	rs2271448	0.583677936	0.496079661	0.047791393	0.026306144	0.089001	-0.142307302	-0.566215115	0.733828091	0.161605394	0.207911002	0.280753806	0.322886116	0.452781473	0.261089145	0.460459499	0.887642636	Bacteria.Firmicutes.Clostridia.Clostridiales.Ruminococcaceae.Ruminococcaceae.UCG.002	CAPN1
71829	ENSG00000015133	rs1285847	0.025167949	0.011142075	0.479755872	0.341324755	-0.529774034	0.531406272	0.340290801	-0.356146871	0.231247608	0.203470663	0.478790745	0.371579234	0.091556275	0.020108736	0.629256013	0.936523238	Bacteria.Firmicutes.Clostridia.Clostridiales.Ruminococcaceae.Ruminococcaceae.UCG.002	CCDC88C
71830	ENSG00000016391	rs35518479	0.574365966	0.100851013	0.138123227	0.897416838	-0.118126186	0.33471598	-0.493410686	0.043183379	0.209279186	0.201149747	0.328720031	0.333661661	0.447949862	0.092065155	0.513204561	0.987730376	Bacteria.Firmicutes.Clostridia.Clostridiales.Ruminococcaceae.Ruminococcaceae.UCG.002	CHDH
71831	ENSG00000017427	rs12821878	0.06065425	0.012791304	0.138111078	0.083135203	0.279030947	-0.610769059	-0.433847806	0.647487564	0.146191013	0.238657258	0.289028993	0.368005416	0.148381264	0.02206516	0.513204561	0.925132157	Bacteria.Firmicutes.Clostridia.Clostridiales.Ruminococcaceae.Ruminococcaceae.UCG.002	IGF1
71832	ENSG00000018236	rs553321	0.104359072	0.072616858	0.622435147	0.895729838	0.249309896	-0.399132463	-0.130999308	0.055451426	0.151393242	0.218773453	0.264790651	0.421480493	0.19855925	0.073680461	0.664988439	0.987730376	Bacteria.Firmicutes.Clostridia.Clostridiales.Ruminococcaceae.Ruminococcaceae.UCG.002	CNTN1
71833	ENSG00000018699	rs13415289	0.347192739	0.022921323	0.27863821	0.995561955	-0.164495865	0.516120619	-0.341407703	-0.002102099	0.173738168	0.221590776	0.312536078	0.376490653	0.353438595	0.032809432	0.552666473	0.990863057	Bacteria.Firmicutes.Clostridia.Clostridiales.Ruminococcaceae.Ruminococcaceae.UCG.002	TTC27
71834	ENSG00000019102	rs11219769	0.182044655	0.277646134	0.829157	0.833875394	-0.218791961	0.205052307	0.05966252	0.069112062	0.162224935	0.187321199	0.275399119	0.32822184	0.258309556	0.176867827	0.721060049	0.986370935	Bacteria.Firmicutes.Clostridia.Clostridiales.Ruminococcaceae.Ruminococcaceae.UCG.002	VSIG2
71835	ENSG00000019505	rs4755938	0.030358968	0.034811248	0.062709967	0.155849401	1.186538578	-0.625112004	-1.50779628	0.642026461	0.536161393	0.290069573	0.796406471	0.447229871	0.101734871	0.044333093	0.460459499	0.936523238	Bacteria.Firmicutes.Clostridia.Clostridiales.Ruminococcaceae.Ruminococcaceae.UCG.002	SYT13
71836	ENSG00000020577	rs911615	0.877067853	0.69425086	0.594766492	0.325710238	-0.043970237	0.074938144	0.310495656	-0.383027776	0.283151966	0.189804662	0.580868786	0.386832645	0.545398716	0.327811896	0.657039621	0.936523238	Bacteria.Firmicutes.Clostridia.Clostridiales.Ruminococcaceae.Ruminococcaceae.UCG.002	SAMD4A
71837	ENSG00000020922	rs11020802	0.568807915	0.620686806	0.144499787	0.857464012	0.102041726	0.097129565	-0.468902034	0.069060672	0.178183108	0.195345519	0.317524039	0.383017036	0.445528628	0.303351626	0.513204561	0.987730376	Bacteria.Firmicutes.Clostridia.Clostridiales.Ruminococcaceae.Ruminococcaceae.UCG.002	MRE11
71838	ENSG00000021300	rs10898929	0.147466738	0.016100736	0.97517921	0.784642261	-0.202975224	0.789944139	-0.007696244	-0.15781477	0.138479489	0.319804681	0.246426056	0.575148513	0.23662543	0.025790117	0.754135102	0.986370935	Bacteria.Firmicutes.Clostridia.Clostridiales.Ruminococcaceae.Ruminococcaceae.UCG.002	PLEKHB1
71839	ENSG00000021574	rs4952252	0.763315363	0.754738362	0.469982292	0.800525215	0.067244858	0.062910382	-0.316574508	-0.093784022	0.222387273	0.200543246	0.435635861	0.369682506	0.514207563	0.344493832	0.625708005	0.986370935	Bacteria.Firmicutes.Clostridia.Clostridiales.Ruminococcaceae.Ruminococcaceae.UCG.002	SPAST
71840	ENSG00000021762	rs11601774	0.828807314	0.272204638	0.949898167	0.968476447	0.033617302	-0.296943486	-0.016555722	0.027320913	0.15485368	0.268180837	0.262480682	0.688714933	0.533218844	0.17433449	0.749675494	0.989268744	Bacteria.Firmicutes.Clostridia.Clostridiales.Ruminococcaceae.Ruminococcaceae.UCG.002	OSBPL5
71841	ENSG00000021826	rs13388400	0.989524659	0.882976194	0.043310392	0.000551249	0.002362945	0.027761173	0.689061347	-1.358231803	0.17929481	0.187869703	0.334438007	0.374012321	0.573006454	0.380343561	0.460459499	0.505490319	Bacteria.Firmicutes.Clostridia.Clostridiales.Ruminococcaceae.Ruminococcaceae.UCG.002	CPS1
71842	ENSG00000022277	rs6999	0.361868679	0.139628362	0.741753485	0.285144699	-0.154019488	0.32231701	-0.102548106	-0.359675726	0.167744575	0.215567669	0.309888203	0.333781411	0.358813805	0.112938859	0.699940234	0.936523238	Bacteria.Firmicutes.Clostridia.Clostridiales.Ruminococcaceae.Ruminococcaceae.UCG.002	RTF2
71843	ENSG00000022976	rs7159965	0.371226356	0.134676558	0.311231772	0.873173326	0.117146361	-0.24087112	-0.229240576	-0.052932463	0.130117163	0.159044509	0.224642184	0.330311057	0.362610106	0.110393457	0.570820657	0.987730376	Bacteria.Firmicutes.Clostridia.Clostridiales.Ruminococcaceae.Ruminococcaceae.UCG.002	ZNF839
71844	ENSG00000023191	rs61877760	0.488597855	0.083300839	0.644192128	0.309736985	0.113133316	-0.571313216	-0.133080419	0.606836887	0.162444789	0.324889577	0.286826489	0.592815478	0.41233759	0.081266341	0.671924019	0.936523238	Bacteria.Firmicutes.Clostridia.Clostridiales.Ruminococcaceae.Ruminococcaceae.UCG.002	RNH1
71845	ENSG00000023228	rs4147707	0.647266485	0.75983149	0.574077015	0.108922708	0.089298937	-0.054252967	0.213766548	-0.46442575	0.194269126	0.176736146	0.378434757	0.285795335	0.477333396	0.346103878	0.651691389	0.933965714	Bacteria.Firmicutes.Clostridia.Clostridiales.Ruminococcaceae.Ruminococcaceae.UCG.002	NDUFS1
71846	ENSG00000023318	rs6479002	0.27076562	0.102823352	0.243676493	0.019081681	-0.241410095	0.287688118	0.460574084	-0.670488736	0.217366909	0.17390743	0.391524691	0.279025145	0.311351825	0.093096728	0.534647449	0.887642636	Bacteria.Firmicutes.Clostridia.Clostridiales.Ruminococcaceae.Ruminococcaceae.UCG.002	ERP44
71847	ENSG00000025156	rs556439	0.006862766	0.000849985	0.753234266	0.56996868	-0.795192772	0.632540867	-0.18270755	-0.198905968	0.284905867	0.180941244	0.578757021	0.348373697	0.040191753	0.003301338	0.702813538	0.980258358	Bacteria.Firmicutes.Clostridia.Clostridiales.Ruminococcaceae.Ruminococcaceae.UCG.002	HSF2
71848	ENSG00000025434	rs11988	0.675473554	0.493942003	0.405508835	0.788198048	-0.075806552	0.122756078	-0.262921965	0.082026077	0.1802697	0.178456954	0.314054102	0.304087486	0.487703897	0.260363747	0.597550258	0.986370935	Bacteria.Firmicutes.Clostridia.Clostridiales.Ruminococcaceae.Ruminococcaceae.UCG.002	NR1H3
71849	ENSG00000025772	rs2234197	0.23504841	0.351302355	0.175320098	0.942315098	0.19334303	-0.218784374	-0.411600857	0.026059034	0.161334829	0.233069172	0.300431897	0.358759729	0.291924422	0.207158117	0.518875261	0.987730376	Bacteria.Firmicutes.Clostridia.Clostridiales.Ruminococcaceae.Ruminococcaceae.UCG.002	TOMM34
71850	ENSG00000025800	rs10737360	0.295266133	0.397711945	0.197188554	0.20117607	0.505052201	-0.223020269	-35.13386765	17.45781714	0.478716504	0.261993417	26.96907295	13.52175603	0.326047184	0.225254079	0.51892372	0.936523238	Bacteria.Firmicutes.Clostridia.Clostridiales.Ruminococcaceae.Ruminococcaceae.UCG.002	KPNA6
71851	ENSG00000026103	rs7901656	0.033222192	0.028739265	0.22757857	0.714987756	0.371743347	-0.398835037	-0.393047655	-0.119905572	0.170920485	0.178371092	0.322711973	0.32695175	0.106840788	0.038299856	0.527778082	0.986370935	Bacteria.Firmicutes.Clostridia.Clostridiales.Ruminococcaceae.Ruminococcaceae.UCG.002	FAS
71852	ENSG00000026508	rs353626	0.418064643	0.536857446	0.46590509	0.658970801	0.14653082	-0.130583845	-0.260362632	0.172723794	0.179816121	0.210341569	0.355002438	0.389597987	0.384381258	0.276176953	0.623804838	0.984968426	Bacteria.Firmicutes.Clostridia.Clostridiales.Ruminococcaceae.Ruminococcaceae.UCG.002	CD44
71853	ENSG00000026652	rs11755107	0.101939275	0.025287427	0.517740411	0.67952866	-0.292380062	0.466501015	0.244400788	-0.155007818	0.176279845	0.203801977	0.3758139	0.373563221	0.196228563	0.035029682	0.639043074	0.984968426	Bacteria.Firmicutes.Clostridia.Clostridiales.Ruminococcaceae.Ruminococcaceae.UCG.002	AGPAT4
71854	ENSG00000026751	rs6664288	0.635061463	0.455348903	0.489509478	0.262250472	0.089542856	-0.180956744	-0.2086675	0.490280881	0.187789602	0.240968794	0.300251079	0.433587124	0.472007446	0.247602362	0.633697633	0.936523238	Bacteria.Firmicutes.Clostridia.Clostridiales.Ruminococcaceae.Ruminococcaceae.UCG.002	SLAMF7
71855	ENSG00000026950	rs12213625	0.282238652	0.22746358	0.522203565	0.431555063	-0.171072051	0.290626744	-0.198920889	0.30485811	0.157792316	0.238559557	0.309178598	0.385221636	0.3183292	0.155913611	0.639043074	0.953876215	Bacteria.Firmicutes.Clostridia.Clostridiales.Ruminococcaceae.Ruminococcaceae.UCG.002	BTN3A1
71856	ENSG00000028116	rs848292	0.093484429	0.083452193	0.154081334	0.190337384	0.575042798	-0.403455673	-0.735725505	0.479899981	0.337886875	0.22954892	0.510275217	0.362683565	0.187058959	0.081266341	0.515426533	0.936523238	Bacteria.Firmicutes.Clostridia.Clostridiales.Ruminococcaceae.Ruminococcaceae.UCG.002	VRK2
71857	ENSG00000028310	rs28567708	0.536756774	0.061278129	0.581713859	0.170803289	-0.089566607	0.634202902	-0.142096127	-0.829667003	0.144236144	0.333099107	0.256670096	0.599161142	0.430846792	0.065527212	0.65342722	0.936523238	Bacteria.Firmicutes.Clostridia.Clostridiales.Ruminococcaceae.Ruminococcaceae.UCG.002	BRD9
71858	ENSG00000028528	rs12591947	0.477470625	0.520189513	0.219631833	0.47551635	0.252215189	-0.145534184	-0.630559423	0.261443009	0.353021909	0.22510655	0.508812363	0.364313228	0.408814209	0.270914802	0.524949581	0.965238766	Bacteria.Firmicutes.Clostridia.Clostridiales.Ruminococcaceae.Ruminococcaceae.UCG.002	SNX1
71859	ENSG00000028839	rs1980503	0.060849257	0.084262545	0.99751708	0.331017756	0.528766705	-0.320914723	0.001552198	-0.323846505	0.277248842	0.183076293	0.496910998	0.330698616	0.148381264	0.081795795	0.757112329	0.936523238	Bacteria.Firmicutes.Clostridia.Clostridiales.Ruminococcaceae.Ruminococcaceae.UCG.002	TBPL1
71860	ENSG00000029153	rs17497606	0.705674338	0.85852724	0.415620174	0.771258944	0.060319722	0.038075885	-0.233027481	-0.120461757	0.159024296	0.212777022	0.284457072	0.412645011	0.499324187	0.373744395	0.599197235	0.986370935	Bacteria.Firmicutes.Clostridia.Clostridiales.Ruminococcaceae.Ruminococcaceae.UCG.002	BMAL2
71861	ENSG00000029534	rs10090395	0.393568499	0.468847591	0.296660081	0.544399382	0.182026755	-0.171842015	-0.356389187	0.229319783	0.211958941	0.235865	0.338789995	0.376349056	0.373196375	0.252160206	0.562098884	0.980258358	Bacteria.Firmicutes.Clostridia.Clostridiales.Ruminococcaceae.Ruminococcaceae.UCG.002	ANK1
71862	ENSG00000029639	rs9397803	0.002420461	0.001264218	0.376979308	0.897991625	0.824056261	-0.6487686	-0.375088347	-0.043732471	0.26122613	0.192583677	0.421697054	0.339819075	0.019828212	0.004496945	0.586478967	0.987730376	Bacteria.Firmicutes.Clostridia.Clostridiales.Ruminococcaceae.Ruminococcaceae.UCG.002	TFB1M
71863	ENSG00000029725	rs1071705	0.310565123	0.075156956	0.725065271	0.158693427	-0.212963917	0.376799467	0.13220284	-0.525543426	0.208402434	0.208402434	0.374301821	0.368644541	0.334686845	0.07556406	0.697922283	0.936523238	Bacteria.Firmicutes.Clostridia.Clostridiales.Ruminococcaceae.Ruminococcaceae.UCG.002	RABEP1
71864	ENSG00000030110	rs210145	0.759259144	0.808620874	0.707299559	0.211121958	-0.055468949	0.048580571	0.11972104	-0.443546958	0.180253802	0.199772804	0.317467359	0.3512545	0.51329258	0.360163633	0.693028502	0.936523238	Bacteria.Firmicutes.Clostridia.Clostridiales.Ruminococcaceae.Ruminococcaceae.UCG.002	BAK1
71865	ENSG00000030419	rs11903721	0.016576377	0.005683829	0.744473801	0.643349033	-0.504340424	0.529147017	0.121697467	-0.159734048	0.205127899	0.185087449	0.37181776	0.343396956	0.071455771	0.012492606	0.700428096	0.984968426	Bacteria.Firmicutes.Clostridia.Clostridiales.Ruminococcaceae.Ruminococcaceae.UCG.002	IKZF2
71866	ENSG00000031691	rs1471539	0.030633262	0.000128544	0.062982653	0.57923831	-0.370017644	0.728542494	-0.550121816	0.193791652	0.167486094	0.179050166	0.290879526	0.347761229	0.101755176	0.00083572	0.460459499	0.980258358	Bacteria.Firmicutes.Clostridia.Clostridiales.Ruminococcaceae.Ruminococcaceae.UCG.002	CENPQ
71867	ENSG00000032742	rs17056099	0.237380746	0.001564696	0.076947046	0.655248272	-0.189802726	0.727799973	-0.54226889	-0.170281755	0.159179387	0.220588988	0.301801185	0.37965397	0.293171818	0.005173314	0.460903361	0.984968426	Bacteria.Firmicutes.Clostridia.Clostridiales.Ruminococcaceae.Ruminococcaceae.UCG.002	IFT88
71868	ENSG00000033122	rs398052646	0.473393385	0.608046459	0.773772926	0.780065722	0.189312392	-0.14081912	-0.145472474	0.123843756	0.262532033	0.273261749	0.504018965	0.441705375	0.407852064	0.299253301	0.706841983	0.986370935	Bacteria.Firmicutes.Clostridia.Clostridiales.Ruminococcaceae.Ruminococcaceae.UCG.002	LRRC7
71869	ENSG00000033327	rs881338	0.85733951	0.200186727	0.171148747	0.58100098	-0.02482927	0.246683786	-0.325094755	-0.204634487	0.137583978	0.190641536	0.23496622	0.36893573	0.539951736	0.14271656	0.515932017	0.980258358	Bacteria.Firmicutes.Clostridia.Clostridiales.Ruminococcaceae.Ruminococcaceae.UCG.002	GAB2
71870	ENSG00000033627	rs7216927	0.062452275	0.059565258	0.199912862	0.970906057	0.318635052	-0.344573399	-0.378768228	0.011498244	0.168130999	0.179743842	0.292538311	0.314069325	0.149710234	0.064183487	0.51892372	0.989268744	Bacteria.Firmicutes.Clostridia.Clostridiales.Ruminococcaceae.Ruminococcaceae.UCG.002	ATP6V0A1
71871	ENSG00000034677	rs1371867	0.537994645	0.428965707	0.502551926	0.126087926	0.132276426	-0.144229288	0.238106229	-0.449093911	0.213666062	0.181224081	0.353179423	0.289865896	0.431474789	0.2378195	0.634973849	0.933965714	Bacteria.Firmicutes.Clostridia.Clostridiales.Ruminococcaceae.Ruminococcaceae.UCG.002	RNF19A
71872	ENSG00000035115	rs62114506	1.52E-05	7.18E-11	0.369391462	0.389734946	0.632718511	-1.125101261	-0.205196028	0.257266981	0.135468294	0.145027096	0.227038361	0.297142826	0.000520398	5.29E-09	0.582982687	0.945844293	Bacteria.Firmicutes.Clostridia.Clostridiales.Ruminococcaceae.Ruminococcaceae.UCG.002	SH3YL1
71873	ENSG00000035141	rs2952467	0.007603459	0.00375838	0.179533584	0.805506959	0.51537135	-0.535098573	-0.510837928	0.092001344	0.187152353	0.178105765	0.376560072	0.372146675	0.042374204	0.009201706	0.51892372	0.986370935	Bacteria.Firmicutes.Clostridia.Clostridiales.Ruminococcaceae.Ruminococcaceae.UCG.002	FAM136A
71874	ENSG00000035403	rs2270550	0.545804842	0.318564208	0.650059363	0.305404023	-0.212978954	0.377512164	0.260710779	-0.64582677	0.350758712	0.37563156	0.572036582	0.625233984	0.434539937	0.194294826	0.674845513	0.936523238	Bacteria.Firmicutes.Clostridia.Clostridiales.Ruminococcaceae.Ruminococcaceae.UCG.002	VCL
71875	ENSG00000036054	rs4928170	0.183431192	0.492623915	0.008141846	0.305806952	0.261424046	-0.142947454	-0.791879218	0.37254325	0.194458323	0.207175283	0.290207509	0.360967368	0.259044498	0.260066491	0.446911828	0.936523238	Bacteria.Firmicutes.Clostridia.Clostridiales.Ruminococcaceae.Ruminococcaceae.UCG.002	TBC1D23
71876	ENSG00000036448	rs28718089	3.88E-09	9.78E-13	0.90078515	0.343510961	-1.006853684	1.105231929	-0.030766886	-0.189029715	0.148360522	0.125566558	0.245839899	0.198122125	7.68E-07	1.51E-10	0.737512733	0.936523238	Bacteria.Firmicutes.Clostridia.Clostridiales.Ruminococcaceae.Ruminococcaceae.UCG.002	MYOM2
71877	ENSG00000037474	rs3776443	0.242951864	0.298457236	0.43594115	0.307695406	0.189642364	-0.207592665	-0.233151746	-0.471961406	0.160960888	0.198082915	0.297450146	0.45909949	0.294768461	0.185765779	0.607000058	0.936523238	Bacteria.Firmicutes.Clostridia.Clostridiales.Ruminococcaceae.Ruminococcaceae.UCG.002	NSUN2
71878	ENSG00000037757	rs8109392	0.000196993	2.41E-05	0.358681139	0.949424236	0.640398646	-0.660140537	-0.253686902	0.015541899	0.162399715	0.145273942	0.274454546	0.244095003	0.003700501	0.000216915	0.582276177	0.987730376	Bacteria.Firmicutes.Clostridia.Clostridiales.Ruminococcaceae.Ruminococcaceae.UCG.002	MRI1
71879	ENSG00000038002	rs13133517	0.030711236	0.000692589	0.162854298	0.351449421	0.395630155	-0.717065203	-0.449093141	0.315514872	0.17916616	0.201402354	0.318213388	0.336218693	0.101858913	0.00288083	0.515932017	0.936523238	Bacteria.Firmicutes.Clostridia.Clostridiales.Ruminococcaceae.Ruminococcaceae.UCG.002	AGA
71880	ENSG00000038219	rs34798341	0.459561792	0.520172522	0.388481295	0.233983245	0.116856668	-0.18084205	-0.228158462	0.682067028	0.157081101	0.279707942	0.262822911	0.56784178	0.402010408	0.270914802	0.591885006	0.936523238	Bacteria.Firmicutes.Clostridia.Clostridiales.Ruminococcaceae.Ruminococcaceae.UCG.002	BOD1L1
71881	ENSG00000038382	rs26137	0.044520374	0.019235877	0.423659093	0.906916568	0.315787087	-0.485246301	-0.209606332	0.038937633	0.154176637	0.202206237	0.260351683	0.331727032	0.125585162	0.029123651	0.603046825	0.987730376	Bacteria.Firmicutes.Clostridia.Clostridiales.Ruminococcaceae.Ruminococcaceae.UCG.002	TRIO
71882	ENSG00000038532	rs28534539	0.303519232	0.083154511	0.282846092	0.399079173	-0.192762357	0.341280238	-0.321917933	0.269346824	0.185884196	0.193982147	0.297306834	0.317339071	0.330857155	0.081262899	0.554189552	0.946433835	Bacteria.Firmicutes.Clostridia.Clostridiales.Ruminococcaceae.Ruminococcaceae.UCG.002	CLEC16A
71883	ENSG00000039319	rs408899	0.002179686	0.004182683	0.097758708	0.145376798	1.181221864	-0.63441169	-1.512419782	0.734876735	0.370324142	0.21380913	0.900451331	0.498737378	0.018441223	0.010003118	0.46700757	0.933965714	Bacteria.Firmicutes.Clostridia.Clostridiales.Ruminococcaceae.Ruminococcaceae.UCG.002	ZFYVE16
71884	ENSG00000039650	rs2305922	0.004884637	0.00065285	0.652368939	0.171882632	-0.695930459	0.798824185	0.182530725	-0.487867272	0.238928216	0.223206436	0.403353248	0.353225315	0.031867866	0.002752528	0.67552737	0.936523238	Bacteria.Firmicutes.Clostridia.Clostridiales.Ruminococcaceae.Ruminococcaceae.UCG.002	PNKP
71885	ENSG00000040531	rs161397	0.796436866	0.804601673	0.495504117	0.659778465	0.157112584	-0.08422273	-0.621513101	0.230910444	0.606598666	0.339070572	0.906814609	0.522166324	0.524080898	0.358877161	0.633697633	0.984968426	Bacteria.Firmicutes.Clostridia.Clostridiales.Ruminococcaceae.Ruminococcaceae.UCG.002	CTNS
71886	ENSG00000041357	rs931794	0.219880643	0.286092501	0.163887484	0.464384859	0.296458224	-0.19343295	-0.733460592	0.261827125	0.239349302	0.179863616	0.521003303	0.355780432	0.283375373	0.180098178	0.515932017	0.965238766	Bacteria.Firmicutes.Clostridia.Clostridiales.Ruminococcaceae.Ruminococcaceae.UCG.002	PSMA4
71887	ENSG00000041988	rs6577583	0.003491555	0.001226305	0.013083908	0.010445691	0.889888341	-0.638330846	-1.416956289	0.95635298	0.293708612	0.188933211	0.555556182	0.362799517	0.026055721	0.004392374	0.446911828	0.887642636	Bacteria.Firmicutes.Clostridia.Clostridiales.Ruminococcaceae.Ruminococcaceae.UCG.002	THAP3
71888	ENSG00000042445	rs10198423	0.019954693	0.005777358	0.521750984	0.161818147	-0.580587117	0.490070975	0.250918354	-0.402716088	0.24342314	0.171769766	0.389571986	0.284638487	0.080672108	0.012644294	0.639043074	0.936523238	Bacteria.Firmicutes.Clostridia.Clostridiales.Ruminococcaceae.Ruminococcaceae.UCG.002	RETSAT
71889	ENSG00000042493	rs9677267	0.250086405	0.002589899	0.711783069	0.401408597	-0.176520071	1.02072753	-0.100004624	-0.480732512	0.152126557	0.325927543	0.269512425	0.569211796	0.298766817	0.007118019	0.693844027	0.946433835	Bacteria.Firmicutes.Clostridia.Clostridiales.Ruminococcaceae.Ruminococcaceae.UCG.002	CAPG
71890	ENSG00000042980	rs17051823	0.522102086	0.227059547	0.661623437	0.626510946	0.083039487	-0.254839977	-0.102122984	0.21830307	0.129034974	0.209000362	0.232279929	0.446489966	0.424972038	0.155734702	0.678358036	0.984968426	Bacteria.Firmicutes.Clostridia.Clostridiales.Ruminococcaceae.Ruminococcaceae.UCG.002	ADAM28
71891	ENSG00000043514	rs55752496	0.013743778	1.22E-06	0.04635564	0.770095794	0.341085772	-1.061875937	-0.46690991	0.159218647	0.13473179	0.198764442	0.229966877	0.542567294	0.063838614	1.93E-05	0.460459499	0.986370935	Bacteria.Firmicutes.Clostridia.Clostridiales.Ruminococcaceae.Ruminococcaceae.UCG.002	TRIT1
71892	ENSG00000044459	rs2780212	0.821417556	0.731138474	0.478895924	0.962055427	0.05017756	0.063135117	-0.303504265	0.016714014	0.221414512	0.18296281	0.426193956	0.349992401	0.531761609	0.337499669	0.628802805	0.989268744	Bacteria.Firmicutes.Clostridia.Clostridiales.Ruminococcaceae.Ruminococcaceae.UCG.002	CNTLN
71893	ENSG00000046604	rs12604517	0.885740004	0.46409017	0.999833082	0.258488223	-0.023432305	0.138127049	-6.09E-05	-0.458806089	0.162438565	0.187567898	0.289905522	0.402531178	0.546608996	0.250710682	0.757375195	0.936523238	Bacteria.Firmicutes.Clostridia.Clostridiales.Ruminococcaceae.Ruminococcaceae.UCG.002	DSG2
71894	ENSG00000047315	rs11731868	0.672213238	0.97395813	0.435795857	0.712155784	0.105052341	0.006479694	-0.326875919	-0.129295646	0.247177271	0.197741817	0.41688888	0.348924488	0.486316723	0.404249143	0.607000058	0.986370935	Bacteria.Firmicutes.Clostridia.Clostridiales.Ruminococcaceae.Ruminococcaceae.UCG.002	POLR2B
71895	ENSG00000047365	rs13136192	0.414211781	0.378709447	0.716985664	0.824759708	0.195876042	-0.191244852	-0.161545141	0.077284174	0.2383819	0.215795071	0.443746506	0.347642742	0.382776931	0.218164887	0.69561071	0.986370935	Bacteria.Firmicutes.Clostridia.Clostridiales.Ruminococcaceae.Ruminococcaceae.UCG.002	ARAP2
71896	ENSG00000047579	rs9476887	0.128893222	0.00075916	0.429055021	0.935881701	-0.220059096	0.714717099	-0.204064021	-0.030279944	0.143105644	0.202381943	0.256456273	0.374963677	0.223440509	0.003059053	0.604821644	0.987730376	Bacteria.Firmicutes.Clostridia.Clostridiales.Ruminococcaceae.Ruminococcaceae.UCG.002	DTNBP1
71897	ENSG00000047662	rs62295636	0.279491732	0.099811871	0.854462192	0.79258935	0.28250335	-0.310692674	0.088266348	0.086633206	0.259076726	0.186130957	0.479323572	0.328134764	0.316706365	0.09153924	0.724996391	0.986370935	Bacteria.Firmicutes.Clostridia.Clostridiales.Ruminococcaceae.Ruminococcaceae.UCG.002	FAM184B
71898	ENSG00000047936	rs9398459	0.902391781	0.559365425	0.131002793	0.440752097	0.016783917	0.184735663	-0.378366773	0.415097422	0.136329401	0.314839266	0.247433766	0.535191211	0.553124171	0.283686151	0.511852085	0.95571925	Bacteria.Firmicutes.Clostridia.Clostridiales.Ruminococcaceae.Ruminococcaceae.UCG.002	ROS1
71899	ENSG00000048028	rs2513569	0.924747421	0.609005859	0.842171003	0.865137834	-0.017077017	0.121195103	-0.068841651	0.076518773	0.180104892	0.235812649	0.34437506	0.448788102	0.558497489	0.299534931	0.722495266	0.987730376	Bacteria.Firmicutes.Clostridia.Clostridiales.Ruminococcaceae.Ruminococcaceae.UCG.002	USP28
71900	ENSG00000048162	rs1065206	0.68677391	0.077397799	0.531732003	0.297858719	-0.063489261	0.562434287	-0.170691595	-0.637057687	0.156756556	0.313513112	0.271510319	0.60711553	0.492112593	0.077264792	0.641370049	0.936523238	Bacteria.Firmicutes.Clostridia.Clostridiales.Ruminococcaceae.Ruminococcaceae.UCG.002	NOP16
71901	ENSG00000048405	rs1419405	0.140863604	0.039314692	0.759049333	0.813960591	-0.347185775	0.398361161	-0.124207136	-0.073066925	0.232936504	0.189457112	0.403264833	0.309261487	0.231484748	0.048127414	0.702813538	0.986370935	Bacteria.Firmicutes.Clostridia.Clostridiales.Ruminococcaceae.Ruminococcaceae.UCG.002	ZNF800
71902	ENSG00000048544	rs4714583	0.404465924	0.135070731	0.500960686	0.560187688	-0.226968142	0.336493731	-0.290487974	-0.190967587	0.270503697	0.222411508	0.429270953	0.326144371	0.378226191	0.110585458	0.634973849	0.980258358	Bacteria.Firmicutes.Clostridia.Clostridiales.Ruminococcaceae.Ruminococcaceae.UCG.002	MRPS10
71903	ENSG00000049167	rs34676209	0.245739093	0.000678865	0.920084859	0.017149595	-0.187758076	0.660243726	0.031480304	-0.800422464	0.160315867	0.185116818	0.312579274	0.327332952	0.295844014	0.002839005	0.742787746	0.887642636	Bacteria.Firmicutes.Clostridia.Clostridiales.Ruminococcaceae.Ruminococcaceae.UCG.002	ERCC8
71904	ENSG00000049239	rs6660199	0.076794048	0.072429973	0.776450576	0.841437273	-0.653466199	0.413097321	0.159923313	-0.076086864	0.363495341	0.226276172	0.560912573	0.378833351	0.167170866	0.073612531	0.707926195	0.987730376	Bacteria.Firmicutes.Clostridia.Clostridiales.Ruminococcaceae.Ruminococcaceae.UCG.002	H6PD
71905	ENSG00000049245	rs1048785	0.561639221	0.707670353	0.695627542	0.990449373	-0.08364853	0.11365335	-0.103143747	-0.005338493	0.143390933	0.30177868	0.262490015	0.444294827	0.442113201	0.33111704	0.689381583	0.989268744	Bacteria.Firmicutes.Clostridia.Clostridiales.Ruminococcaceae.Ruminococcaceae.UCG.002	VAMP3
71906	ENSG00000049247	rs2066980	0.001500636	0.000111896	0.970558453	0.963623406	0.809246099	-0.720385741	-0.015916011	0.014616044	0.244262125	0.17530584	0.429603517	0.319263234	0.014518912	0.000749527	0.754020956	0.989268744	Bacteria.Firmicutes.Clostridia.Clostridiales.Ruminococcaceae.Ruminococcaceae.UCG.002	UTS2
71907	ENSG00000049283	rs2277628	0.063321547	0.027080397	0.851266708	0.69308442	0.421267392	-0.433305469	-0.068332167	-0.132619953	0.223041073	0.191667636	0.363007058	0.334556003	0.150741488	0.036853546	0.724332272	0.985234419	Bacteria.Firmicutes.Clostridia.Clostridiales.Ruminococcaceae.Ruminococcaceae.UCG.002	EPN3
71908	ENSG00000049323	rs66879388	0.41325523	0.190396762	0.319108785	0.058193384	0.121542018	-0.410414445	-0.265770226	0.962956251	0.14761287	0.310212089	0.264746285	0.499528189	0.382200522	0.137925013	0.573708316	0.925132157	Bacteria.Firmicutes.Clostridia.Clostridiales.Ruminococcaceae.Ruminococcaceae.UCG.002	LTBP1
71909	ENSG00000050730	rs62321508	0.878660805	0.660335052	0.476534971	0.448505979	0.035336264	-0.079253968	0.288426688	-0.252844129	0.230564051	0.179533774	0.402846978	0.331619215	0.545575809	0.317612813	0.627141871	0.95852478	Bacteria.Firmicutes.Clostridia.Clostridiales.Ruminococcaceae.Ruminococcaceae.UCG.002	TNIP3
71910	ENSG00000050748	rs72811029	0.399146294	0.885121873	0.111716325	0.777437815	0.142095039	-0.036777785	-0.49380603	-0.106407591	0.167437512	0.253571185	0.306315764	0.374913996	0.376140995	0.380343561	0.491037281	0.986370935	Bacteria.Firmicutes.Clostridia.Clostridiales.Ruminococcaceae.Ruminococcaceae.UCG.002	MAPK9
71911	ENSG00000050767	rs630123	0.190198437	0.0634237	0.968337325	0.800864148	0.353471922	-0.353779575	0.020417889	0.094792042	0.267050949	0.187383796	0.512438406	0.374305948	0.263814018	0.066988257	0.754020956	0.986370935	Bacteria.Firmicutes.Clostridia.Clostridiales.Ruminococcaceae.Ruminococcaceae.UCG.002	COL23A1
71912	ENSG00000051596	rs181129454	0.141202265	0.012298734	0.40935667	0.654038216	-0.381471448	0.829749356	-0.352027327	-0.251144455	0.256161472	0.322332988	0.423970674	0.557845055	0.231608111	0.021457657	0.598539592	0.984968426	Bacteria.Firmicutes.Clostridia.Clostridiales.Ruminococcaceae.Ruminococcaceae.UCG.002	THOC3
71913	ENSG00000052723	rs3827739	0.431567316	0.900862631	0.49559087	0.264936956	0.142194949	-0.031814008	-0.205489936	-0.422576947	0.179683705	0.254406554	0.2998793	0.375840869	0.390858926	0.384640585	0.633697633	0.936523238	Bacteria.Firmicutes.Clostridia.Clostridiales.Ruminococcaceae.Ruminococcaceae.UCG.002	SIKE1
71914	ENSG00000052749	rs11189214	0.976529822	0.540895814	0.116798408	0.071571959	0.005518446	0.139333138	-0.518768667	0.761133967	0.186866465	0.226685067	0.326437353	0.415628522	0.570790475	0.277871098	0.494703656	0.925132157	Bacteria.Firmicutes.Clostridia.Clostridiales.Ruminococcaceae.Ruminococcaceae.UCG.002	RRP12
71915	ENSG00000053108	rs376230	0.057822609	0.07618362	0.115450044	0.759763744	0.311569346	-0.439442718	-0.481725326	0.130566465	0.161379536	0.243924611	0.301988266	0.425213524	0.1444935	0.076447265	0.494473404	0.986370935	Bacteria.Firmicutes.Clostridia.Clostridiales.Ruminococcaceae.Ruminococcaceae.UCG.002	FSTL4
71916	ENSG00000053371	rs4911983	0.295847428	0.180220551	0.213089146	0.162069607	-0.171080455	0.278153017	-0.366026389	0.494831875	0.16235649	0.20536652	0.291129435	0.349958419	0.326083061	0.132728132	0.524949581	0.936523238	Bacteria.Firmicutes.Clostridia.Clostridiales.Ruminococcaceae.Ruminococcaceae.UCG.002	AKR7A2
71917	ENSG00000053900	rs60039610	0.172819146	0.20647094	0.006818161	0.272951445	0.17245942	-0.333527477	-0.625846322	0.464936433	0.125140653	0.261410299	0.224041787	0.420562066	0.253678182	0.145748169	0.446911828	0.936523238	Bacteria.Firmicutes.Clostridia.Clostridiales.Ruminococcaceae.Ruminococcaceae.UCG.002	ANAPC4
71918	ENSG00000054148	rs872463	0.22908523	0.160502027	0.471685852	0.275860712	0.346536628	-0.25624857	0.487936339	-0.458356208	0.285457248	0.180539015	0.67403919	0.417154095	0.288381325	0.123189791	0.625798152	0.936523238	Bacteria.Firmicutes.Clostridia.Clostridiales.Ruminococcaceae.Ruminococcaceae.UCG.002	PHPT1
71919	ENSG00000054179	rs7024097	0.003318013	0.001869872	0.092097967	0.088561725	1.808884211	-1.047091334	-1.670373302	0.936948017	0.593587673	0.323108204	0.977239116	0.542036148	0.025192037	0.005833307	0.46700757	0.925132157	Bacteria.Firmicutes.Clostridia.Clostridiales.Ruminococcaceae.Ruminococcaceae.UCG.002	ENTPD2
71920	ENSG00000054219	rs1397707	0.038344644	0.019438561	0.499286493	0.12789101	-0.385548863	0.387657547	-0.224131192	0.519866657	0.182424311	0.161822317	0.329915976	0.337170351	0.116391682	0.029258746	0.634973849	0.933965714	Bacteria.Firmicutes.Clostridia.Clostridiales.Ruminococcaceae.Ruminococcaceae.UCG.002	LY75
71921	ENSG00000054277	rs2756224	0.131138763	0.07681621	0.046005741	0.094702036	0.416357273	-0.357578713	1.098016911	-0.597316748	0.272375509	0.19892107	0.539911795	0.352304429	0.225361093	0.076832911	0.460459499	0.925132157	Bacteria.Firmicutes.Clostridia.Clostridiales.Ruminococcaceae.Ruminococcaceae.UCG.002	OPN3
71922	ENSG00000054282	rs10927029	0.627897122	0.332869883	0.972267868	0.658964394	-0.081714329	0.253590345	0.010471055	-0.240583098	0.167803584	0.259956964	0.300063226	0.542651398	0.469050036	0.19986871	0.754135102	0.984968426	Bacteria.Firmicutes.Clostridia.Clostridiales.Ruminococcaceae.Ruminococcaceae.UCG.002	SDCCAG8
71923	ENSG00000054523	rs6541092	0.420034913	0.547007974	0.582244615	0.761038233	0.119631642	-0.178503483	-0.163011912	-0.146584202	0.14743291	0.294865821	0.294865821	0.480006779	0.38554208	0.279438431	0.65342722	0.986370935	Bacteria.Firmicutes.Clostridia.Clostridiales.Ruminococcaceae.Ruminococcaceae.UCG.002	KIF1B
71924	ENSG00000054611	rs2294295	0.336985654	0.394456957	0.744391691	0.618796476	-0.224996517	0.158810191	0.138431364	-0.173198674	0.232631841	0.18527434	0.42280332	0.346455107	0.348546353	0.224313702	0.700428096	0.984968426	Bacteria.Firmicutes.Clostridia.Clostridiales.Ruminococcaceae.Ruminococcaceae.UCG.002	TBC1D22A
71925	ENSG00000054965	rs2462618	0.038635789	0.036351571	0.09777328	0.093327293	0.729418782	-0.512954541	-1.106313038	0.766134897	0.345663573	0.240092359	0.658696247	0.44994936	0.116537927	0.045799927	0.46700757	0.925132157	Bacteria.Firmicutes.Clostridia.Clostridiales.Ruminococcaceae.Ruminococcaceae.UCG.002	FAM168A
71926	ENSG00000054983	rs4904409	0.001557648	0.000115964	0.197777652	0.151530197	0.785612873	-0.720503164	-0.542640551	0.479275409	0.238004864	0.175778241	0.417090604	0.330318273	0.01484731	0.000773426	0.51892372	0.936308598	Bacteria.Firmicutes.Clostridia.Clostridiales.Ruminococcaceae.Ruminococcaceae.UCG.002	GALC
71927	ENSG00000055211	rs9322190	0.049120584	0.010884402	0.221689508	0.396463926	0.349309286	-0.431443532	-0.403908273	0.280031807	0.174261234	0.164638815	0.327395417	0.328094531	0.13325817	0.019767408	0.524949581	0.946433835	Bacteria.Firmicutes.Clostridia.Clostridiales.Ruminococcaceae.Ruminococcaceae.UCG.002	GINM1
71928	ENSG00000055957	rs9324	0.143607186	0.050948533	0.940601134	0.995814957	0.253150519	-0.343641419	-0.023575421	0.001664672	0.171037272	0.17284724	0.315184923	0.316170771	0.233117723	0.057585476	0.748429656	0.990863057	Bacteria.Firmicutes.Clostridia.Clostridiales.Ruminococcaceae.Ruminococcaceae.UCG.002	ITIH1
71929	ENSG00000056050	rs11540095	0.032187744	0.056986475	0.036145054	0.189031805	0.913979816	-0.478940425	-1.427945964	0.54980759	0.417654941	0.247216788	0.667596513	0.414276692	0.104998038	0.062537052	0.460459499	0.936523238	Bacteria.Firmicutes.Clostridia.Clostridiales.Ruminococcaceae.Ruminococcaceae.UCG.002	HPF1
71930	ENSG00000056291	rs10000437	0.21011969	0.281473994	0.583776911	0.973882282	0.312250675	-0.219611273	-0.2275193	0.011894802	0.246728985	0.202239134	0.413231778	0.361940952	0.276653306	0.178449653	0.65342722	0.989268744	Bacteria.Firmicutes.Clostridia.Clostridiales.Ruminococcaceae.Ruminococcaceae.UCG.002	NPFFR2
71931	ENSG00000057608	rs55873293	0.204035686	0.156602545	0.219693184	0.926912589	0.197423038	-0.31291382	-0.33877489	-0.044666353	0.153895535	0.218375946	0.273401756	0.48507662	0.271563646	0.121522973	0.524949581	0.987730376	Bacteria.Firmicutes.Clostridia.Clostridiales.Ruminococcaceae.Ruminococcaceae.UCG.002	GDI2
71932	ENSG00000057704	rs11107588	0.397112917	0.326519969	0.313456528	0.38832414	0.119763775	-0.24174062	-0.261699575	0.394577333	0.140513262	0.244553981	0.257641105	0.454374648	0.374925794	0.19766675	0.571506052	0.945844293	Bacteria.Firmicutes.Clostridia.Clostridiales.Ruminococcaceae.Ruminococcaceae.UCG.002	TMCC3
71933	ENSG00000058056	rs9869096	0.440013833	0.091486176	0.146629634	0.968541379	-0.152666823	0.303444258	-0.498626253	0.011876199	0.196516505	0.17718631	0.339471991	0.299997548	0.393439457	0.086528047	0.513204561	0.989268744	Bacteria.Firmicutes.Clostridia.Clostridiales.Ruminococcaceae.Ruminococcaceae.UCG.002	USP13
71934	ENSG00000059122	rs9928222	0.015213924	0.005858641	0.400169665	0.510409863	-0.624242741	0.559619356	0.349492606	-0.224396081	0.250477592	0.196490789	0.412724148	0.339074447	0.067381899	0.012783343	0.595482932	0.979252667	Bacteria.Firmicutes.Clostridia.Clostridiales.Ruminococcaceae.Ruminococcaceae.UCG.002	FLYWCH1
71935	ENSG00000059377	rs7810415	0.224605529	0.345534055	0.855295931	0.601337461	0.289500055	-0.176842293	-0.086249265	-0.188358553	0.23615976	0.186132653	0.471099637	0.358773335	0.285144032	0.204928095	0.725058734	0.984968426	Bacteria.Firmicutes.Clostridia.Clostridiales.Ruminococcaceae.Ruminococcaceae.UCG.002	TBXAS1
71936	ENSG00000059573	rs4917697	0.413412637	0.423295638	0.114822126	0.074536092	0.141548126	-0.137140778	-0.55997718	0.778987942	0.171968542	0.170208187	0.350425857	0.429905923	0.382200522	0.235266064	0.494473404	0.925132157	Bacteria.Firmicutes.Clostridia.Clostridiales.Ruminococcaceae.Ruminococcaceae.UCG.002	ALDH18A1
71937	ENSG00000059691	rs1429559	0.916708518	0.678233233	0.865493603	0.301598006	-0.023257876	0.089565011	-0.062367532	-0.358388902	0.221541626	0.214926947	0.366767132	0.344219128	0.55673169	0.323008595	0.727880548	0.936523238	Bacteria.Firmicutes.Clostridia.Clostridiales.Ruminococcaceae.Ruminococcaceae.UCG.002	GATB
71938	ENSG00000060069	rs9646503	0.196939581	0.101050297	0.845560667	0.702968856	-0.198255658	0.461810654	0.057315515	-0.167006057	0.15209718	0.277693756	0.293094168	0.436075376	0.267211152	0.09210784	0.723275016	0.986370935	Bacteria.Firmicutes.Clostridia.Clostridiales.Ruminococcaceae.Ruminococcaceae.UCG.002	CTDP1
71939	ENSG00000060566	rs352126	0.332402637	0.01563971	0.848004756	0.068738716	-0.171588733	0.535779612	-0.057113111	-0.710053174	0.175725495	0.215914335	0.296816183	0.383738522	0.34590345	0.025313694	0.723777956	0.925132157	Bacteria.Firmicutes.Clostridia.Clostridiales.Ruminococcaceae.Ruminococcaceae.UCG.002	CREB3L3
71940	ENSG00000060642	rs71636778	0.091471874	0.023695637	0.130657649	0.309212175	0.277936626	-0.679200723	-0.481139936	0.507748238	0.162284649	0.293311899	0.314355642	0.495474346	0.185415579	0.033606893	0.511852085	0.936523238	Bacteria.Firmicutes.Clostridia.Clostridiales.Ruminococcaceae.Ruminococcaceae.UCG.002	PIGV
71941	ENSG00000060718	rs10782921	0.077944789	0.056072989	0.894529837	0.725186416	0.624001164	-0.425093276	-0.067390441	0.11832146	0.348488684	0.218589544	0.506365312	0.33515396	0.168704667	0.061885716	0.735861045	0.986370935	Bacteria.Firmicutes.Clostridia.Clostridiales.Ruminococcaceae.Ruminococcaceae.UCG.002	COL11A1
71942	ENSG00000060762	rs1546854	0.022474041	0.011234832	0.347213418	0.488383509	0.753161833	-0.56567848	-0.48484206	0.231504091	0.32225435	0.216853519	0.512105325	0.332245463	0.085321588	0.020194062	0.582276177	0.973202959	Bacteria.Firmicutes.Clostridia.Clostridiales.Ruminococcaceae.Ruminococcaceae.UCG.002	MPC1
71943	ENSG00000061794	rs35320030	0.113446995	0.081078624	0.058516832	0.371174427	0.258484239	-0.546539198	-0.581181846	0.418302219	0.161130573	0.308501816	0.301883158	0.464567172	0.206521827	0.079857352	0.460459499	0.93890754	Bacteria.Firmicutes.Clostridia.Clostridiales.Ruminococcaceae.Ruminococcaceae.UCG.002	MRPS35
71944	ENSG00000061936	rs4964893	0.166907145	0.138313642	0.387629403	0.622578373	0.286934301	-0.286298063	-0.322145053	0.162483611	0.205301898	0.190831187	0.370419616	0.328565756	0.249279605	0.112463333	0.591803714	0.984968426	Bacteria.Firmicutes.Clostridia.Clostridiales.Ruminococcaceae.Ruminococcaceae.UCG.002	SFSWAP
71945	ENSG00000061987	rs12580048	0.567085759	0.977325351	0.005394846	0.035041847	0.117327764	-0.005237393	-0.965074839	0.685656884	0.203963555	0.183573428	0.335386002	0.318581371	0.444499274	0.404994919	0.446911828	0.925132157	Bacteria.Firmicutes.Clostridia.Clostridiales.Ruminococcaceae.Ruminococcaceae.UCG.002	MON2
71946	ENSG00000062650	rs1917161	0.421431356	0.259209918	0.815447571	0.855361813	-0.449307943	0.350873405	-0.288984478	-0.12036872	0.555398093	0.308308384	1.233192039	0.657765426	0.38633564	0.16838158	0.717928506	0.987730376	Bacteria.Firmicutes.Clostridia.Clostridiales.Ruminococcaceae.Ruminococcaceae.UCG.002	WAPL
71947	ENSG00000062822	rs2244095	0.231500988	0.307681056	0.784995425	0.880466033	0.771928634	-0.361060047	-0.590196517	0.166684891	0.639211701	0.351209919	2.154567839	1.104150236	0.289693689	0.189826985	0.708572767	0.987730376	Bacteria.Firmicutes.Clostridia.Clostridiales.Ruminococcaceae.Ruminococcaceae.UCG.002	POLD1
71948	ENSG00000063761	rs4903666	0.024788719	0.022723383	0.142921678	0.630789515	0.512369177	-0.509778288	-0.557786804	0.180374306	0.223043411	0.218537019	0.376204372	0.373550258	0.090782938	0.032590734	0.513204561	0.984968426	Bacteria.Firmicutes.Clostridia.Clostridiales.Ruminococcaceae.Ruminococcaceae.UCG.002	ADCK1
71949	ENSG00000063854	rs2076454	0.152750141	0.057689678	0.498769217	0.162013849	0.295825657	-0.318159269	0.237510414	-0.369074184	0.20450146	0.164702872	0.34918732	0.260984005	0.240476154	0.062862912	0.634973849	0.936523238	Bacteria.Firmicutes.Clostridia.Clostridiales.Ruminococcaceae.Ruminococcaceae.UCG.002	HAGH
71950	ENSG00000064042	rs57132414	0.249490766	0.002538435	0.578417454	0.805882628	-0.180755023	0.934750627	-0.14908394	-0.145281121	0.155578474	0.297829911	0.266953599	0.588825153	0.298382408	0.007051729	0.652049147	0.986370935	Bacteria.Firmicutes.Clostridia.Clostridiales.Ruminococcaceae.Ruminococcaceae.UCG.002	LIMCH1
71951	ENSG00000064115	rs9651825	0.047158755	0.040088187	0.034979717	0.337090313	0.310011646	-0.575020452	-0.712418882	0.42077212	0.153266093	0.27458063	0.330899301	0.435146061	0.130407695	0.048689096	0.460459499	0.936523238	Bacteria.Firmicutes.Clostridia.Clostridiales.Ruminococcaceae.Ruminococcaceae.UCG.002	TM7SF3
71952	ENSG00000064201	rs10831733	0.507271617	0.754979149	0.886201188	0.430907319	0.110532815	-0.056912544	0.049148839	-0.243682264	0.165784582	0.181607911	0.342102494	0.307484594	0.419545244	0.344502114	0.732701848	0.953570313	Bacteria.Firmicutes.Clostridia.Clostridiales.Ruminococcaceae.Ruminococcaceae.UCG.002	TSPAN32
71953	ENSG00000064393	rs1860509	0.621155068	0.380320134	0.719881678	0.149052143	0.08484869	-0.209377879	-0.111753096	0.63862009	0.170875838	0.237060406	0.31029219	0.437430928	0.467050098	0.218449592	0.696965299	0.936308598	Bacteria.Firmicutes.Clostridia.Clostridiales.Ruminococcaceae.Ruminococcaceae.UCG.002	HIPK2
71954	ENSG00000064419	rs73228760	0.700359043	0.48829694	0.273616089	0.914128501	0.077692936	0.132251502	-0.433313633	-0.040682773	0.201009144	0.189764178	0.392505873	0.375834223	0.497581497	0.258996566	0.550258243	0.987730376	Bacteria.Firmicutes.Clostridia.Clostridiales.Ruminococcaceae.Ruminococcaceae.UCG.002	TNPO3
71955	ENSG00000064655	rs6012129	0.770193538	0.708338787	0.318172818	0.212302715	0.070297005	-0.070077126	0.431364601	-0.414065583	0.239655087	0.186520133	0.428866095	0.328766286	0.516061684	0.331129409	0.573708316	0.936523238	Bacteria.Firmicutes.Clostridia.Clostridiales.Ruminococcaceae.Ruminococcaceae.UCG.002	EYA2
71956	ENSG00000064726	rs28485801	0.543912345	0.681702794	0.073791176	0.51269967	0.095298102	-0.089101514	-0.51326718	0.262554266	0.156209253	0.21628618	0.282514406	0.398897968	0.433349895	0.32406252	0.460903361	0.979260504	Bacteria.Firmicutes.Clostridia.Clostridiales.Ruminococcaceae.Ruminococcaceae.UCG.002	BTBD1
71957	ENSG00000064763	rs966540	0.146444354	0.197679294	0.371035108	0.702847347	0.251854603	-0.268987018	-0.25601535	-0.120744308	0.171386335	0.206705958	0.284247792	0.315144192	0.236027741	0.141543894	0.584046692	0.986370935	Bacteria.Firmicutes.Clostridia.Clostridiales.Ruminococcaceae.Ruminococcaceae.UCG.002	FAR2
71958	ENSG00000064787	rs2299699	0.622833285	0.147044938	0.325500575	0.249122901	0.073280148	-0.408070634	-0.254996109	0.508434831	0.148292077	0.278110688	0.257416751	0.437273854	0.467235094	0.116204278	0.576682175	0.936523238	Bacteria.Firmicutes.Clostridia.Clostridiales.Ruminococcaceae.Ruminococcaceae.UCG.002	BCAS1
71959	ENSG00000064932	rs873073	0.98217755	0.760888416	0.823877408	0.56259334	0.005051685	-0.061128206	-0.086206717	0.193240138	0.225282251	0.200041869	0.385802987	0.332065087	0.57199884	0.346483312	0.718951098	0.980258358	Bacteria.Firmicutes.Clostridia.Clostridiales.Ruminococcaceae.Ruminococcaceae.UCG.002	SBNO2
71960	ENSG00000064933	rs5743077	0.648250407	0.015454238	0.016946199	0.296077656	-0.061794675	0.639862243	-0.606575095	0.416438266	0.134837839	0.257375749	0.247583123	0.395392691	0.477333396	0.02520998	0.446911828	0.936523238	Bacteria.Firmicutes.Clostridia.Clostridiales.Ruminococcaceae.Ruminococcaceae.UCG.002	PMS1
71961	ENSG00000065000	rs58491369	0.491462651	0.166243104	0.191608613	0.070399837	0.104764699	-0.30622721	-0.379625291	0.753391188	0.151428424	0.218758079	0.287735073	0.409652912	0.41303317	0.125646571	0.51892372	0.925132157	Bacteria.Firmicutes.Clostridia.Clostridiales.Ruminococcaceae.Ruminococcaceae.UCG.002	AP3D1
71962	ENSG00000065060	rs112283401	0.050355719	0.001204707	0.84050363	0.592185246	-0.380454994	0.54841268	-0.071564999	-0.162872435	0.190859009	0.162044087	0.354204611	0.302571794	0.134527494	0.004335087	0.722336884	0.983229183	Bacteria.Firmicutes.Clostridia.Clostridiales.Ruminococcaceae.Ruminococcaceae.UCG.002	BLTP3A
71963	ENSG00000065243	rs786915	0.715905332	0.996970508	0.931900734	0.340326992	0.105979537	0.000694844	0.046384447	-0.340110399	0.289955905	0.182310515	0.540735187	0.354110281	0.50299111	0.409082125	0.745177748	0.936523238	Bacteria.Firmicutes.Clostridia.Clostridiales.Ruminococcaceae.Ruminococcaceae.UCG.002	PKN2
71964	ENSG00000065268	rs112452416	0.222707474	0.009626119	0.76642822	0.683255702	-0.194693795	0.812238295	-0.08411752	0.218496322	0.158164512	0.304592969	0.282010706	0.53313507	0.284229648	0.018253485	0.703977772	0.984968426	Bacteria.Firmicutes.Clostridia.Clostridiales.Ruminococcaceae.Ruminococcaceae.UCG.002	WDR18
71965	ENSG00000065457	rs3743602	0.385858585	0.045703241	0.875655023	0.064805365	-0.142392934	0.594274652	-0.047349711	-0.845981466	0.16311807	0.291794475	0.301421457	0.45047852	0.368631166	0.053412603	0.731273614	0.925132157	Bacteria.Firmicutes.Clostridia.Clostridiales.Ruminococcaceae.Ruminococcaceae.UCG.002	ADAT1
71966	ENSG00000065548	rs13017038	0.668518639	0.122863501	0.039816882	0.314934929	-0.085915217	0.322435354	-0.712010703	0.445216126	0.199752922	0.206308508	0.339516538	0.439663167	0.484770468	0.104284783	0.460459499	0.936523238	Bacteria.Firmicutes.Clostridia.Clostridiales.Ruminococcaceae.Ruminococcaceae.UCG.002	ZC3H15
71967	ENSG00000065618	rs805693	0.038880746	0.038168744	0.518629375	0.40261529	-0.578755839	0.394680033	0.436856938	-0.321453421	0.274622433	0.186569204	0.673186051	0.381599592	0.116537927	0.047195849	0.639043074	0.946433835	Bacteria.Firmicutes.Clostridia.Clostridiales.Ruminococcaceae.Ruminococcaceae.UCG.002	COL17A1
71968	ENSG00000065621	rs6584592	0.641502463	0.758011604	0.319138875	0.378253936	0.087781622	-0.054739794	-0.305666829	-0.295364839	0.18766681	0.17693724	0.304508254	0.332960876	0.475206774	0.345376589	0.573708316	0.94414117	Bacteria.Firmicutes.Clostridia.Clostridiales.Ruminococcaceae.Ruminococcaceae.UCG.002	GSTO2
71969	ENSG00000065717	rs306046	0.494615972	0.372857796	0.14635115	0.060173417	0.185549912	-0.180748636	0.644814705	-0.631696296	0.270166546	0.20145198	0.438691607	0.330325446	0.413898896	0.215897582	0.513204561	0.925132157	Bacteria.Firmicutes.Clostridia.Clostridiales.Ruminococcaceae.Ruminococcaceae.UCG.002	TLE2
71970	ENSG00000066027	rs1056985	0.456465321	0.336978909	0.090294473	0.142840827	0.111947393	-0.218371493	-0.492038485	0.577838814	0.149444781	0.225778821	0.28622867	0.3896485	0.400856896	0.201553811	0.46700757	0.933965714	Bacteria.Firmicutes.Clostridia.Clostridiales.Ruminococcaceae.Ruminococcaceae.UCG.002	PPP2R5A
71971	ENSG00000066084	rs11169530	0.635755088	0.020943185	0.273030485	0.364913652	-0.071280297	0.481477146	-0.29089264	-0.282208047	0.149796838	0.203525976	0.263173091	0.309325486	0.472007446	0.031010671	0.550114835	0.93890754	Bacteria.Firmicutes.Clostridia.Clostridiales.Ruminococcaceae.Ruminococcaceae.UCG.002	DIP2B
71972	ENSG00000066117	rs836175	0.133930282	0.18010343	0.023698807	0.076354379	0.648736606	-0.357862124	-1.439951249	0.711265243	0.427519327	0.264145504	0.621855632	0.395042098	0.226769118	0.132706069	0.446911828	0.925132157	Bacteria.Firmicutes.Clostridia.Clostridiales.Ruminococcaceae.Ruminococcaceae.UCG.002	SMARCD1
71973	ENSG00000066185	rs16829540	0.106252379	0.016674668	0.083219537	0.147417555	0.243418239	-0.580312596	-0.457807724	0.62426174	0.148637943	0.236250918	0.260272017	0.425848892	0.20054949	0.026462893	0.466018243	0.933965714	Bacteria.Firmicutes.Clostridia.Clostridiales.Ruminococcaceae.Ruminococcaceae.UCG.002	ZMYND12
71974	ENSG00000066230	rs4527146	0.192939304	0.224355908	0.132682577	0.31438879	-0.221113	0.295459223	0.478667509	-0.414032321	0.168100345	0.240889708	0.314413511	0.408403569	0.26587672	0.15444547	0.511852085	0.936523238	Bacteria.Firmicutes.Clostridia.Clostridiales.Ruminococcaceae.Ruminococcaceae.UCG.002	SLC9A3
71975	ENSG00000066379	rs1150741	0.677198786	0.704551335	0.629198926	0.745725701	0.065723404	-0.095141555	-0.153543762	-0.135486273	0.157178639	0.249825832	0.31650798	0.416059457	0.488625737	0.330457072	0.667231571	0.986370935	Bacteria.Firmicutes.Clostridia.Clostridiales.Ruminococcaceae.Ruminococcaceae.UCG.002	POLR1H
71976	ENSG00000066557	rs6666941	0.020486725	0.002729926	0.03692592	0.137475855	0.369102106	-0.769345368	-0.685449573	0.705030065	0.155441484	0.24706473	0.321845762	0.468920314	0.081314372	0.007320821	0.460459499	0.933965714	Bacteria.Firmicutes.Clostridia.Clostridiales.Ruminococcaceae.Ruminococcaceae.UCG.002	LRRC40
71977	ENSG00000066651	rs35589496	0.020411555	0.006972022	0.811586249	0.297835395	-0.812880884	0.636157436	0.145811671	-0.402488913	0.342119175	0.228394791	0.609232547	0.383552982	0.081163849	0.014422545	0.716892921	0.936523238	Bacteria.Firmicutes.Clostridia.Clostridiales.Ruminococcaceae.Ruminococcaceae.UCG.002	TRMT11
71978	ENSG00000066654	rs1136268	0.804913245	0.517446881	0.439447468	0.739970121	0.042121709	0.127637698	-0.224302377	-0.175545595	0.169853477	0.196129902	0.288368635	0.526701536	0.525420552	0.269674759	0.608270914	0.986370935	Bacteria.Firmicutes.Clostridia.Clostridiales.Ruminococcaceae.Ruminococcaceae.UCG.002	THUMPD1
71979	ENSG00000066855	rs67724994	0.237590124	0.0004287	0.22788067	0.160293407	-0.188606077	0.932659937	-0.346744512	-0.59484226	0.158247177	0.25145787	0.284881847	0.418881803	0.293171818	0.002004059	0.527778082	0.936523238	Bacteria.Firmicutes.Clostridia.Clostridiales.Ruminococcaceae.Ruminococcaceae.UCG.002	MTFR1
71980	ENSG00000066923	rs36019559	0.989216594	0.694907686	0.035152464	0.226818045	-0.004053914	0.074447883	-1.162274272	0.428149027	0.298813422	0.18899092	0.540373828	0.350950749	0.572980329	0.327821924	0.460459499	0.936523238	Bacteria.Firmicutes.Clostridia.Clostridiales.Ruminococcaceae.Ruminococcaceae.UCG.002	STAG3
71981	ENSG00000067182	rs2041375	0.142927648	0.06122043	0.565239336	0.698408981	0.247231654	-0.445825094	-0.179922595	0.146640991	0.166750164	0.234104861	0.311291407	0.376812041	0.232770128	0.065510786	0.648181776	0.986370935	Bacteria.Firmicutes.Clostridia.Clostridiales.Ruminococcaceae.Ruminococcaceae.UCG.002	TNFRSF1A
71982	ENSG00000067221	rs11633520	0.666978173	0.526363958	0.411749062	0.292747647	-0.099741985	0.117585483	0.387347683	-0.387005177	0.230757653	0.184608572	0.468912678	0.364900352	0.484298068	0.272340226	0.599077543	0.936523238	Bacteria.Firmicutes.Clostridia.Clostridiales.Ruminococcaceae.Ruminococcaceae.UCG.002	STOML1
71983	ENSG00000067365	rs4985066	0.3534181	0.281160527	0.61730082	0.991713766	-0.294594249	0.230417457	-0.265660813	0.003872955	0.315219921	0.212051075	0.529148502	0.371511567	0.354934652	0.178445406	0.663862266	0.989268744	Bacteria.Firmicutes.Clostridia.Clostridiales.Ruminococcaceae.Ruminococcaceae.UCG.002	METTL22
71984	ENSG00000067533	rs4269827	0.737465972	0.940433481	0.049225385	0.142941749	0.067595576	0.017205998	-0.750759047	0.554041897	0.200802474	0.229382061	0.374712296	0.373697659	0.506616619	0.395640809	0.460459499	0.933965714	Bacteria.Firmicutes.Clostridia.Clostridiales.Ruminococcaceae.Ruminococcaceae.UCG.002	RRP15
71985	ENSG00000067596	rs1971	0.670811611	0.113344825	0.22390538	0.844399514	-0.066874665	0.422348589	-0.345535831	0.085788967	0.156636665	0.263202236	0.281440553	0.435382182	0.485786559	0.098868028	0.526002742	0.987730376	Bacteria.Firmicutes.Clostridia.Clostridiales.Ruminococcaceae.Ruminococcaceae.UCG.002	DHX8
71986	ENSG00000067715	rs7135647	0.321726256	0.330896323	0.787667795	0.792235694	0.153152406	-0.297670532	-0.082991203	-0.119619866	0.15339604	0.303891924	0.306877867	0.452286436	0.339844024	0.199455531	0.709329615	0.986370935	Bacteria.Firmicutes.Clostridia.Clostridiales.Ruminococcaceae.Ruminococcaceae.UCG.002	SYT1
71987	ENSG00000067836	rs859329	0.358877066	0.202371296	0.56004441	0.75213361	-0.225111531	0.242913738	-0.231603969	0.107430161	0.243639849	0.188651681	0.395400494	0.338739972	0.357082611	0.143508918	0.647467638	0.986370935	Bacteria.Firmicutes.Clostridia.Clostridiales.Ruminococcaceae.Ruminococcaceae.UCG.002	ROGDI
71988	ENSG00000068079	rs10840	0.827396813	0.479991987	0.678621918	0.572400336	-0.031805809	-0.206416194	-0.102777916	0.556373456	0.14529266	0.29058532	0.246950036	0.980650712	0.5326259	0.255930063	0.683900702	0.980258358	Bacteria.Firmicutes.Clostridia.Clostridiales.Ruminococcaceae.Ruminococcaceae.UCG.002	IFI35
71989	ENSG00000068097	rs2087840	0.058557293	4.51E-06	0.916305714	0.100237556	-0.272608544	1.266417336	0.027123037	-0.804749832	0.14162434	0.253345321	0.257110919	0.482730371	0.145017715	5.77E-05	0.740781951	0.925132157	Bacteria.Firmicutes.Clostridia.Clostridiales.Ruminococcaceae.Ruminococcaceae.UCG.002	HEATR6
71990	ENSG00000068654	rs4832245	0.455759076	0.26667647	0.62085586	0.898678515	-0.34588432	0.305689596	-0.440628438	0.066617592	0.461013703	0.272881548	0.886615103	0.521174713	0.400749732	0.17193258	0.664709469	0.987730376	Bacteria.Firmicutes.Clostridia.Clostridiales.Ruminococcaceae.Ruminococcaceae.UCG.002	POLR1A
71991	ENSG00000069248	rs10916492	0.058160878	0.098424019	0.100540519	0.46845709	0.357076389	-0.413932649	-0.526400749	0.295344505	0.185206764	0.246942353	0.316049634	0.405023414	0.14500622	0.090922424	0.474275993	0.965238766	Bacteria.Firmicutes.Clostridia.Clostridiales.Ruminococcaceae.Ruminococcaceae.UCG.002	NUP133
71992	ENSG00000069424	rs538	0.681098692	0.564331993	0.350586529	0.236336017	-0.130274353	0.129948757	0.516612239	-0.426026283	0.315595029	0.2243048	0.549520077	0.356486195	0.490141286	0.285390983	0.582276177	0.936523238	Bacteria.Firmicutes.Clostridia.Clostridiales.Ruminococcaceae.Ruminococcaceae.UCG.002	KCNAB2
71993	ENSG00000069869	rs28825119	0.504988166	0.27175075	0.445450347	0.831072577	-0.119660052	0.215069807	-0.233597838	0.076071211	0.178509957	0.19405213	0.304314269	0.355186048	0.418968955	0.174294611	0.612137713	0.986370935	Bacteria.Firmicutes.Clostridia.Clostridiales.Ruminococcaceae.Ruminococcaceae.UCG.002	NEDD4
71994	ENSG00000069943	rs28657774	0.353949267	0.109306829	0.076684498	0.487498068	0.139000905	-0.504017608	-0.450626317	0.514580277	0.148898191	0.310502303	0.250568831	0.736998253	0.354934652	0.096709036	0.460903361	0.973202959	Bacteria.Firmicutes.Clostridia.Clostridiales.Ruminococcaceae.Ruminococcaceae.UCG.002	PIGB
71995	ENSG00000069956	rs11854569	0.447541301	0.090956003	0.217879306	0.957234277	-0.140219207	0.318257548	-0.438727667	0.019471197	0.183513229	0.185525243	0.352659181	0.361725422	0.397288069	0.086079222	0.524949581	0.989166779	Bacteria.Firmicutes.Clostridia.Clostridiales.Ruminococcaceae.Ruminococcaceae.UCG.002	MAPK6
71996	ENSG00000070010	rs5993649	0.74912509	0.947714531	0.923913654	0.404230638	0.068232066	-0.012615481	-0.04043146	-0.26952804	0.212473591	0.191645917	0.421728402	0.321065518	0.509771804	0.397084519	0.743152735	0.946433835	Bacteria.Firmicutes.Clostridia.Clostridiales.Ruminococcaceae.Ruminococcaceae.UCG.002	UFD1
71997	ENSG00000070081	rs214086	0.232679527	0.351078797	0.472777535	0.327727624	0.290608267	-0.210502155	-0.254078159	-0.346257391	0.241259132	0.224141448	0.351855104	0.351169119	0.290223368	0.207105215	0.625798152	0.936523238	Bacteria.Firmicutes.Clostridia.Clostridiales.Ruminococcaceae.Ruminococcaceae.UCG.002	NUCB2
71998	ENSG00000070087	rs2125101	0.699818981	0.340128518	0.122746332	0.753312307	0.070831784	0.160999224	-0.597905111	-0.116453015	0.182910916	0.167557035	0.382444423	0.369005303	0.497581497	0.202810487	0.506033901	0.986370935	Bacteria.Firmicutes.Clostridia.Clostridiales.Ruminococcaceae.Ruminococcaceae.UCG.002	PFN2
71999	ENSG00000070371	rs11704250	0.311239798	0.496009789	0.409503769	0.022605089	-0.18718211	0.129361979	-0.235556276	0.772287425	0.183430445	0.188967124	0.28378617	0.33077157	0.335082484	0.261089145	0.598539592	0.887642636	Bacteria.Firmicutes.Clostridia.Clostridiales.Ruminococcaceae.Ruminococcaceae.UCG.002	CLTCL1
72000	ENSG00000070476	rs777501	0.736719498	0.633066168	0.263844041	0.442043632	-0.084363766	0.082622793	-0.508579542	0.27870176	0.249876355	0.172258552	0.451288224	0.36035648	0.506419025	0.30823357	0.540549971	0.956267219	Bacteria.Firmicutes.Clostridia.Clostridiales.Ruminococcaceae.Ruminococcaceae.UCG.002	ZXDC
72001	ENSG00000070526	rs60065367	0.181518628	0.045444408	0.062046009	0.328517033	0.206808928	-0.47148241	-0.557518713	0.394221629	0.153152981	0.231216794	0.293711637	0.400471548	0.258269643	0.0532437	0.460459499	0.936523238	Bacteria.Firmicutes.Clostridia.Clostridiales.Ruminococcaceae.Ruminococcaceae.UCG.002	ST6GALNAC1
72002	ENSG00000070610	rs1570246	0.179119126	0.037829249	0.27550977	0.896898885	-0.235582883	0.331640103	-0.360133948	0.037039351	0.173490334	0.156483984	0.327519483	0.28474314	0.257630003	0.046977987	0.551228327	0.987730376	Bacteria.Firmicutes.Clostridia.Clostridiales.Ruminococcaceae.Ruminococcaceae.UCG.002	GBA2
72003	ENSG00000070669	rs6465630	0.006397891	0.011655782	0.020005838	0.360195306	0.437419466	-0.425756388	-0.61430802	0.307635176	0.155309739	0.164091121	0.2576721	0.333876456	0.038294308	0.020707728	0.446911828	0.93890754	Bacteria.Firmicutes.Clostridia.Clostridiales.Ruminococcaceae.Ruminococcaceae.UCG.002	ASNS
72004	ENSG00000070718	rs1050262	0.008939921	0.017965833	0.081971551	0.221617827	0.501830226	-0.508078816	-0.672840673	0.457135844	0.186267382	0.209351965	0.380934559	0.37048189	0.047144461	0.027799186	0.466018243	0.936523238	Bacteria.Firmicutes.Clostridia.Clostridiales.Ruminococcaceae.Ruminococcaceae.UCG.002	AP3M2
72005	ENSG00000070731	rs3809701	0.001763749	0.001388021	0.284046717	0.432937633	0.969204294	-0.619180301	-0.656544894	0.292907666	0.297302893	0.185469161	0.607878378	0.371239486	0.01595615	0.004794051	0.554439539	0.954405457	Bacteria.Firmicutes.Clostridia.Clostridiales.Ruminococcaceae.Ruminococcaceae.UCG.002	ST6GALNAC2
72006	ENSG00000070759	rs3790583	0.921420831	0.463228517	0.35466722	0.296602251	0.015373665	-0.136109053	-0.272129981	0.338314422	0.155254815	0.184470208	0.291944526	0.321568975	0.557728241	0.25035638	0.582276177	0.936523238	Bacteria.Firmicutes.Clostridia.Clostridiales.Ruminococcaceae.Ruminococcaceae.UCG.002	TESK2
72007	ENSG00000070761	rs75119936	0.857387236	0.862108071	0.085581868	0.344732077	0.02795592	-0.046531719	-0.499409028	0.431360264	0.154961789	0.266855449	0.286140488	0.453262352	0.539951736	0.374816281	0.46700757	0.936523238	Bacteria.Firmicutes.Clostridia.Clostridiales.Ruminococcaceae.Ruminococcaceae.UCG.002	CFAP20
72008	ENSG00000070950	rs604092	0.064567844	0.130184663	0.616483244	0.978816592	0.652901269	-0.319772088	-0.411130859	-0.012825186	0.347348214	0.208663649	0.816996297	0.481183503	0.152100898	0.107779272	0.663862266	0.989268744	Bacteria.Firmicutes.Clostridia.Clostridiales.Ruminococcaceae.Ruminococcaceae.UCG.002	RAD18
72009	ENSG00000071073	rs2138082	0.765843229	0.763788234	0.752005855	0.399675139	0.06587717	-0.054675338	0.119975492	-0.270942743	0.220289784	0.181191642	0.378095233	0.319625349	0.515223946	0.347088778	0.702813538	0.946433835	Bacteria.Firmicutes.Clostridia.Clostridiales.Ruminococcaceae.Ruminococcaceae.UCG.002	MGAT4A
72010	ENSG00000071127	rs4697941	0.285792716	0.198450178	0.741557202	0.821735444	-0.388080122	0.295709422	-0.187215156	-0.079578556	0.360629869	0.227636901	0.565296036	0.351787105	0.32084312	0.141833335	0.699940234	0.986370935	Bacteria.Firmicutes.Clostridia.Clostridiales.Ruminococcaceae.Ruminococcaceae.UCG.002	WDR1
72011	ENSG00000071189	rs11766489	0.031000876	0.002462811	0.330192398	0.813844771	-0.458346438	0.554375427	-0.34908753	0.073762787	0.20794015	0.176063017	0.355861415	0.31200882	0.102042968	0.006941341	0.576894127	0.986370935	Bacteria.Firmicutes.Clostridia.Clostridiales.Ruminococcaceae.Ruminococcaceae.UCG.002	SNX13
72012	ENSG00000071203	rs10897069	0.000540614	0.00016659	0.939193126	0.659410088	0.787329391	-0.6649801	0.032284847	-0.136905801	0.216444807	0.166540505	0.421609555	0.309232268	0.007183082	0.001018259	0.748290204	0.984968426	Bacteria.Firmicutes.Clostridia.Clostridiales.Ruminococcaceae.Ruminococcaceae.UCG.002	MS4A12
72013	ENSG00000071894	rs12548842	0.248387753	0.131646805	0.507638016	0.674777312	0.260110645	-0.320452817	-0.237647686	0.157947282	0.223354533	0.209917167	0.356748834	0.374748256	0.297769901	0.108698978	0.637876897	0.984968426	Bacteria.Firmicutes.Clostridia.Clostridiales.Ruminococcaceae.Ruminococcaceae.UCG.002	CPSF1
72014	ENSG00000071994	rs4710731	0.821723083	0.557335387	0.152415168	0.576234031	-0.062235178	0.150149035	-0.738111667	0.227383499	0.275099093	0.254574115	0.509826619	0.404824847	0.531801406	0.282934808	0.515426533	0.980258358	Bacteria.Firmicutes.Clostridia.Clostridiales.Ruminococcaceae.Ruminococcaceae.UCG.002	PDCD2
72015	ENSG00000072110	rs3784140	0.984681606	0.743925469	0.605704803	0.774225831	0.003366146	0.1061926	-0.182652325	0.134789502	0.17465758	0.323725831	0.352134814	0.467969264	0.572562562	0.341357571	0.658924763	0.986370935	Bacteria.Firmicutes.Clostridia.Clostridiales.Ruminococcaceae.Ruminococcaceae.UCG.002	ACTN1
72016	ENSG00000072210	rs12453452	0.141236388	0.002532247	0.949117111	0.155273599	-0.256331008	0.734674446	-0.022159871	-0.608902377	0.172143566	0.23402031	0.345930692	0.423556377	0.231608111	0.00704719	0.749675494	0.936523238	Bacteria.Firmicutes.Clostridia.Clostridiales.Ruminococcaceae.Ruminococcaceae.UCG.002	ALDH3A2
72017	ENSG00000072401	rs2790176	0.177208991	0.319594972	0.149780824	0.718409949	0.242689733	-0.203236376	-0.418295933	0.129015773	0.17792823	0.202658402	0.287038823	0.356266737	0.256705323	0.194783613	0.513204561	0.986370935	Bacteria.Firmicutes.Clostridia.Clostridiales.Ruminococcaceae.Ruminococcaceae.UCG.002	UBE2D1
72018	ENSG00000072694	rs1674777	0.485399721	0.794915038	0.333640903	0.889589131	0.120017589	-0.067497124	-0.312191225	0.058254884	0.171064419	0.25862237	0.320543554	0.418013693	0.411560332	0.356401472	0.579234304	0.987730376	Bacteria.Firmicutes.Clostridia.Clostridiales.Ruminococcaceae.Ruminococcaceae.UCG.002	FCGR2B
72019	ENSG00000072736	rs7190307	0.768397785	0.378337883	0.629591641	0.978779492	-0.067043584	0.185916984	-0.258162689	0.012276251	0.226738713	0.209618874	0.532775806	0.459782724	0.51588014	0.218063829	0.667302943	0.989268744	Bacteria.Firmicutes.Clostridia.Clostridiales.Ruminococcaceae.Ruminococcaceae.UCG.002	NFATC3
72020	ENSG00000072756	rs1134196	0.955671593	0.164296657	0.088636413	0.183851059	0.009833603	0.350570005	-0.490198698	0.597603701	0.176236922	0.249267759	0.283654013	0.44495485	0.564515767	0.124618719	0.46700757	0.936523238	Bacteria.Firmicutes.Clostridia.Clostridiales.Ruminococcaceae.Ruminococcaceae.UCG.002	TRNT1
72021	ENSG00000072832	rs28490410	0.327647642	0.30605649	0.883297958	0.982322077	0.19327234	-0.173798458	-0.048943948	-0.006736893	0.1959813	0.16848569	0.33214104	0.30289153	0.343415322	0.189473167	0.732701848	0.989268744	Bacteria.Firmicutes.Clostridia.Clostridiales.Ruminococcaceae.Ruminococcaceae.UCG.002	CRMP1
72022	ENSG00000072858	rs41271367	0.17299509	0.027946573	0.243175575	0.416007967	0.213573538	-0.511235857	-0.343417683	0.383736677	0.155038424	0.227454566	0.29161911	0.46881979	0.253678182	0.037407222	0.534647449	0.946433835	Bacteria.Firmicutes.Clostridia.Clostridiales.Ruminococcaceae.Ruminococcaceae.UCG.002	SIDT1
72023	ENSG00000072864	rs8047068	0.433746454	0.051974182	0.323702605	0.77443885	-0.137198711	0.402739234	-0.320733473	0.114094523	0.174197053	0.203491669	0.322568301	0.396504111	0.392180509	0.058436274	0.576126839	0.986370935	Bacteria.Firmicutes.Clostridia.Clostridiales.Ruminococcaceae.Ruminococcaceae.UCG.002	NDE1
72024	ENSG00000073067	rs12701278	0.375001234	0.007093463	0.025619459	0.355280376	-0.131656435	0.607872819	-0.610484012	0.400116626	0.147400402	0.218732659	0.267331255	0.429801178	0.364506737	0.014610417	0.453951589	0.936811223	Bacteria.Firmicutes.Clostridia.Clostridiales.Ruminococcaceae.Ruminococcaceae.UCG.002	CYP2W1
72025	ENSG00000073417	rs12914674	0.037802737	0.001026885	0.44802024	0.592989582	0.291722808	-0.54599673	-0.184587257	-0.196618237	0.137629393	0.158920734	0.24183641	0.366058786	0.115825125	0.003860824	0.613506096	0.983229183	Bacteria.Firmicutes.Clostridia.Clostridiales.Ruminococcaceae.Ruminococcaceae.UCG.002	PDE8A
72026	ENSG00000073584	rs11650704	0.162324608	0.002390148	0.176297649	0.242320735	-0.19497806	0.806278419	-0.329432482	0.712444922	0.137978755	0.25524768	0.241008658	0.603876826	0.24626634	0.00683616	0.51892372	0.936523238	Bacteria.Firmicutes.Clostridia.Clostridiales.Ruminococcaceae.Ruminococcaceae.UCG.002	SMARCE1
72027	ENSG00000073605	rs4795400	0.010527718	0.001781487	0.980964837	0.339327473	0.444165676	-0.573784313	0.007310843	-0.272472576	0.1686857	0.176186468	0.305255706	0.283097671	0.052736596	0.005637135	0.755740094	0.936523238	Bacteria.Firmicutes.Clostridia.Clostridiales.Ruminococcaceae.Ruminococcaceae.UCG.002	GSDMB
72028	ENSG00000074071	rs761065	0.775753944	0.722875576	0.479900896	0.244245977	0.070017824	-0.071681028	0.305814282	-0.385704455	0.244795181	0.201275026	0.430424759	0.328279867	0.518142134	0.335190784	0.629256013	0.936523238	Bacteria.Firmicutes.Clostridia.Clostridiales.Ruminococcaceae.Ruminococcaceae.UCG.002	MRPS34
72029	ENSG00000074219	rs354030	0.102451991	0.010871154	0.505820762	0.815680885	-0.39814726	0.485108918	-0.326438755	-0.083366555	0.240414769	0.185085073	0.487940938	0.356211342	0.196867695	0.019767408	0.637250342	0.986370935	Bacteria.Firmicutes.Clostridia.Clostridiales.Ruminococcaceae.Ruminococcaceae.UCG.002	TEAD2
72030	ENSG00000074370	rs8079766	0.234978713	0.110159431	0.086580115	0.09550737	0.228659069	-0.322659654	-0.582783682	0.532904134	0.190775537	0.199263077	0.334998304	0.315095787	0.291924422	0.0970693	0.46700757	0.925132157	Bacteria.Firmicutes.Clostridia.Clostridiales.Ruminococcaceae.Ruminococcaceae.UCG.002	ATP2A3
72031	ENSG00000074621	rs3848150	0.193088971	0.028953764	0.800130089	0.796156126	0.205464592	-0.764407907	-0.071445433	-0.155046439	0.156256909	0.342341734	0.281058104	0.597778038	0.26587672	0.038455976	0.71196016	0.986370935	Bacteria.Firmicutes.Clostridia.Clostridiales.Ruminococcaceae.Ruminococcaceae.UCG.002	SLC24A1
72032	ENSG00000074695	rs7236989	0.098309573	0.129924421	0.83131911	0.789394694	0.47091833	-0.301698938	-0.122882265	-0.105205987	0.28084111	0.196734511	0.574604427	0.392291412	0.191993723	0.107701617	0.722058703	0.986370935	Bacteria.Firmicutes.Clostridia.Clostridiales.Ruminococcaceae.Ruminococcaceae.UCG.002	LMAN1
72033	ENSG00000074696	rs6494528	0.04572931	0.20102475	0.388145476	0.600113322	0.47747877	-0.289492505	-0.394760064	-0.193957651	0.234475676	0.224146925	0.454412954	0.368195668	0.127685773	0.143057356	0.591885006	0.984968426	Bacteria.Firmicutes.Clostridia.Clostridiales.Ruminococcaceae.Ruminococcaceae.UCG.002	HACD3
72034	ENSG00000074842	rs4806994	0.242349218	0.159014857	0.756051842	0.405474535	-0.433436041	0.332867113	0.232771074	-0.384492793	0.367408017	0.23367391	0.746148931	0.459233874	0.294529259	0.122473602	0.702813538	0.946433835	Bacteria.Firmicutes.Clostridia.Clostridiales.Ruminococcaceae.Ruminococcaceae.UCG.002	MYDGF
72035	ENSG00000075131	rs11071888	0.067153366	0.438981412	0.039183626	0.756436453	0.326519424	-0.167218315	-0.653752676	-0.117602977	0.175423687	0.214760124	0.310704944	0.377592223	0.154847105	0.241921774	0.460459499	0.986370935	Bacteria.Firmicutes.Clostridia.Clostridiales.Ruminococcaceae.Ruminococcaceae.UCG.002	TIPIN
72036	ENSG00000075142	rs43110	0.036103111	0.006004481	0.464888821	0.254096397	-0.347320241	0.680745885	0.23814559	-0.516578827	0.162342104	0.239762002	0.323967973	0.449010404	0.113484535	0.01297619	0.623282952	0.936523238	Bacteria.Firmicutes.Clostridia.Clostridiales.Ruminococcaceae.Ruminococcaceae.UCG.002	SRI
72037	ENSG00000075234	rs6008504	0.23835245	0.105068343	0.46675865	0.538562038	-0.207352859	0.472725668	-0.24033516	0.325110803	0.174262238	0.287661273	0.328325746	0.525887329	0.293171818	0.093920315	0.624030378	0.980258358	Bacteria.Firmicutes.Clostridia.Clostridiales.Ruminococcaceae.Ruminococcaceae.UCG.002	TTC38
72038	ENSG00000075340	rs2074815	0.001862294	4.94E-07	0.384663268	0.275270215	-0.466077605	0.966718736	0.212875973	-0.372687313	0.143761165	0.173382489	0.243243694	0.33876537	0.016429276	9.16E-06	0.590111112	0.936523238	Bacteria.Firmicutes.Clostridia.Clostridiales.Ruminococcaceae.Ruminococcaceae.UCG.002	ADD2
72039	ENSG00000075391	rs12406988	0.622413645	0.380333084	0.802291529	0.997227745	-0.076091927	0.183837216	-0.064376895	-0.001548383	0.153796109	0.208148621	0.256080905	0.443955497	0.467196069	0.218449592	0.71196016	0.991171182	Bacteria.Firmicutes.Clostridia.Clostridiales.Ruminococcaceae.Ruminococcaceae.UCG.002	RASAL2
72040	ENSG00000075651	rs73046033	0.461743676	0.116866467	0.623540697	0.628891456	0.108998915	-0.37382471	-0.121980277	0.346070182	0.147236212	0.23527535	0.24734724	0.712732647	0.4027634	0.100798067	0.665178324	0.984968426	Bacteria.Firmicutes.Clostridia.Clostridiales.Ruminococcaceae.Ruminococcaceae.UCG.002	PLD1
72041	ENSG00000075790	rs2807	0.103620652	0.110740124	0.623604945	0.912958916	0.50374159	-0.32017937	-0.344855073	0.04594896	0.305231273	0.198060203	0.699414438	0.418757452	0.197545527	0.097414564	0.665178324	0.987730376	Bacteria.Firmicutes.Clostridia.Clostridiales.Ruminococcaceae.Ruminococcaceae.UCG.002	BCAP29
72042	ENSG00000075826	rs3750632	0.353136361	0.239061383	0.328116396	0.937393034	0.094243828	-0.176864175	-0.177114969	-0.019757353	0.100782809	0.148866075	0.179772865	0.250578943	0.354934652	0.160119927	0.576894127	0.987730376	Bacteria.Firmicutes.Clostridia.Clostridiales.Ruminococcaceae.Ruminococcaceae.UCG.002	SEC31B
72043	ENSG00000075975	rs7956	0.476839495	0.642759554	0.047543829	0.199838145	0.110186176	-0.111176173	-0.6316626	0.476390318	0.154004346	0.238582489	0.312846487	0.367873982	0.408755664	0.311385477	0.460459499	0.936523238	Bacteria.Firmicutes.Clostridia.Clostridiales.Ruminococcaceae.Ruminococcaceae.UCG.002	MKRN2
72044	ENSG00000076555	rs61934262	0.17311192	0.134399441	0.603551278	0.933119931	0.254721966	-0.258004144	-0.176318636	-0.024941063	0.184960102	0.170234077	0.337899841	0.29606845	0.253678182	0.110265715	0.657713437	0.987730376	Bacteria.Firmicutes.Clostridia.Clostridiales.Ruminococcaceae.Ruminococcaceae.UCG.002	ACACB
72045	ENSG00000076650	rs2287681	0.842672896	0.309690134	0.633328472	0.43080747	-0.036729967	0.24708104	-0.146388983	-0.323924418	0.184332958	0.241348496	0.305439467	0.408647259	0.537254831	0.19076226	0.66863681	0.953570313	Bacteria.Firmicutes.Clostridia.Clostridiales.Ruminococcaceae.Ruminococcaceae.UCG.002	GPATCH1
72046	ENSG00000076924	rs4134809	0.038744035	0.00455878	0.177105166	0.153318165	0.443454268	-0.57693018	-0.493815259	0.511503706	0.210268886	0.196432927	0.361953191	0.354094624	0.116537927	0.010671659	0.51892372	0.936488282	Bacteria.Firmicutes.Clostridia.Clostridiales.Ruminococcaceae.Ruminococcaceae.UCG.002	XAB2
72047	ENSG00000077152	rs17490864	0.112378606	0.586717044	0.03255629	0.900601232	0.242372406	-0.158116026	-0.608103849	0.06693232	0.150630691	0.289442573	0.278494486	0.533821543	0.205090916	0.292017788	0.460459499	0.987730376	Bacteria.Firmicutes.Clostridia.Clostridiales.Ruminococcaceae.Ruminococcaceae.UCG.002	UBE2T
72048	ENSG00000077157	rs1040010	0.363033229	0.163231902	0.243435752	0.563252583	-0.273873073	0.291305524	-0.536108712	0.196610799	0.299007812	0.206598121	0.455500048	0.338429624	0.359086429	0.124176329	0.534647449	0.980258358	Bacteria.Firmicutes.Clostridia.Clostridiales.Ruminococcaceae.Ruminococcaceae.UCG.002	PPP1R12B
72049	ENSG00000077380	rs4667694	0.157313377	0.113952039	0.267609913	0.823522637	0.241027963	-0.296669553	-0.335241681	-0.083304373	0.168501283	0.185197757	0.299852018	0.372051793	0.243214902	0.099224609	0.545726554	0.986370935	Bacteria.Firmicutes.Clostridia.Clostridiales.Ruminococcaceae.Ruminococcaceae.UCG.002	DYNC1I2
72050	ENSG00000077458	rs1622515	0.228965464	0.467977441	0.018978495	0.217919034	0.224651722	-0.111848124	-0.763443793	0.320836833	0.185007238	0.153218014	0.317423138	0.257918398	0.288381325	0.252042956	0.446911828	0.936523238	Bacteria.Firmicutes.Clostridia.Clostridiales.Ruminococcaceae.Ruminococcaceae.UCG.002	FAM76B
72051	ENSG00000077616	rs7358331	0.713404251	0.246588986	0.337286504	0.415585498	-0.056768355	0.181916917	-0.274183982	0.233228418	0.153897404	0.155611063	0.28366632	0.284681079	0.502082087	0.163407323	0.579234304	0.946433835	Bacteria.Firmicutes.Clostridia.Clostridiales.Ruminococcaceae.Ruminococcaceae.UCG.002	NAALAD2
72052	ENSG00000077782	rs17175631	0.488776395	0.152505286	0.86640551	0.949764943	-0.101245668	0.333201258	-0.041353249	0.034454422	0.145435605	0.230199295	0.244863891	0.544802809	0.41233759	0.119060026	0.728082136	0.987730376	Bacteria.Firmicutes.Clostridia.Clostridiales.Ruminococcaceae.Ruminococcaceae.UCG.002	FGFR1
72053	ENSG00000078070	rs13098857	0.942844465	0.958448324	0.475395837	0.661768336	0.026348797	-0.011394598	-0.536508892	0.197636399	0.366114668	0.217873582	0.74740465	0.44973197	0.562408052	0.400045548	0.626521724	0.984968426	Bacteria.Firmicutes.Clostridia.Clostridiales.Ruminococcaceae.Ruminococcaceae.UCG.002	MCCC1
72054	ENSG00000078098	rs10186588	0.926080991	0.853837718	0.135921543	0.132632662	0.01868423	0.033689242	-0.513323253	0.522884202	0.200621375	0.18215614	0.340042082	0.343412292	0.558686708	0.372387855	0.513204561	0.933965714	Bacteria.Firmicutes.Clostridia.Clostridiales.Ruminococcaceae.Ruminococcaceae.UCG.002	FAP
72055	ENSG00000078114	rs7916491	0.026516908	0.024828953	0.287959765	0.462033239	0.703382024	-0.478690133	-0.580182898	0.275760329	0.309939505	0.2084427	0.541595385	0.372740185	0.094752584	0.034642688	0.557703981	0.965238766	Bacteria.Firmicutes.Clostridia.Clostridiales.Ruminococcaceae.Ruminococcaceae.UCG.002	NEBL
72056	ENSG00000078124	rs1945084	0.972264163	0.48524928	0.005393429	0.044927547	-0.00816435	0.131746336	-1.110652909	0.678528825	0.233929989	0.187716773	0.385965238	0.331929589	0.569213275	0.257756211	0.446911828	0.925132157	Bacteria.Firmicutes.Clostridia.Clostridiales.Ruminococcaceae.Ruminococcaceae.UCG.002	ACER3
72057	ENSG00000078140	rs305112	0.900020849	0.788173426	0.982439796	0.478610123	0.044446794	0.057350859	-0.015751585	-0.311820803	0.352418451	0.212586062	0.71294151	0.437586834	0.552516476	0.354629073	0.755740094	0.966587912	Bacteria.Firmicutes.Clostridia.Clostridiales.Ruminococcaceae.Ruminococcaceae.UCG.002	UBE2K
72058	ENSG00000078237	rs1046161	0.00872076	0.001764759	0.877311955	0.574167597	0.452092494	-0.551109012	-0.053218541	-0.20088376	0.167235381	0.169062191	0.343395041	0.35571247	0.046462026	0.005607138	0.731370314	0.980258358	Bacteria.Firmicutes.Clostridia.Clostridiales.Ruminococcaceae.Ruminococcaceae.UCG.002	TIGAR
72059	ENSG00000078269	rs9356200	0.683614266	0.246484224	0.439067422	0.601046787	-0.092715078	0.211318212	-0.286488953	-0.168770994	0.226497941	0.180720335	0.368010045	0.321206922	0.491302564	0.163407323	0.608270914	0.984968426	Bacteria.Firmicutes.Clostridia.Clostridiales.Ruminococcaceae.Ruminococcaceae.UCG.002	SYNJ2
72060	ENSG00000078369	rs184495980	0.845513816	0.689731759	0.088272913	0.611057888	0.030564169	0.122029494	-0.498150659	0.281267337	0.156247877	0.304329882	0.287919289	0.550427871	0.537461062	0.326454607	0.46700757	0.984968426	Bacteria.Firmicutes.Clostridia.Clostridiales.Ruminococcaceae.Ruminococcaceae.UCG.002	GNB1
72061	ENSG00000078725	rs3758338	0.162602917	0.022726412	0.575626529	0.627153786	0.223110628	-0.76136012	-0.172184666	0.290600303	0.157993317	0.32639529	0.306062244	0.59546927	0.24626634	0.032590734	0.651691389	0.984968426	Bacteria.Firmicutes.Clostridia.Clostridiales.Ruminococcaceae.Ruminococcaceae.UCG.002	BRINP1
72062	ENSG00000078808	rs17568	0.621806733	0.336954179	0.784550768	0.664146283	0.078041528	-0.255920807	-0.078143285	-0.181471755	0.157461473	0.264588198	0.284665464	0.416069888	0.467062288	0.201553811	0.708572767	0.984968426	Bacteria.Firmicutes.Clostridia.Clostridiales.Ruminococcaceae.Ruminococcaceae.UCG.002	SDF4
72063	ENSG00000079150	rs2886712	0.512870794	0.035574963	0.072004807	0.002788251	-0.094074295	0.409419486	-0.416903485	1.143809754	0.142985039	0.190804391	0.228012173	0.368166731	0.421228255	0.045120027	0.460903361	0.560468516	Bacteria.Firmicutes.Clostridia.Clostridiales.Ruminococcaceae.Ruminococcaceae.UCG.002	FKBP7
72064	ENSG00000079156	rs3099471	0.380490261	0.004353382	0.177077941	0.253109336	-0.115235543	0.743272223	-0.320605354	0.56825542	0.130518085	0.251683455	0.234980051	0.492891594	0.366537197	0.01031569	0.51892372	0.936523238	Bacteria.Firmicutes.Clostridia.Clostridiales.Ruminococcaceae.Ruminococcaceae.UCG.002	OSBPL6
72065	ENSG00000079739	rs860606	0.090068383	0.08192919	0.27910503	0.43536038	0.734635108	-0.428740152	-0.694669664	0.320197863	0.427045186	0.242700527	0.636547326	0.407982843	0.183595389	0.080416721	0.552666473	0.954683217	Bacteria.Firmicutes.Clostridia.Clostridiales.Ruminococcaceae.Ruminococcaceae.UCG.002	PGM1
72066	ENSG00000079785	rs807632	0.081650016	0.121417282	0.089327354	0.386072075	0.3954593	-0.290586732	-0.806295131	0.279525889	0.223651649	0.185198497	0.467596142	0.320355344	0.172814846	0.10359522	0.46700757	0.945844293	Bacteria.Firmicutes.Clostridia.Clostridiales.Ruminococcaceae.Ruminococcaceae.UCG.002	DDX1
72067	ENSG00000079841	rs1055270	0.892832951	0.550218685	0.502989142	0.272224031	0.021586292	-0.172189679	-0.194721517	0.463215257	0.159613518	0.286735963	0.289124321	0.418364207	0.549118618	0.280610865	0.634973849	0.936523238	Bacteria.Firmicutes.Clostridia.Clostridiales.Ruminococcaceae.Ruminococcaceae.UCG.002	RIMS1
72068	ENSG00000079950	rs3757299	0.772977321	0.265091418	0.324457112	0.643638268	-0.046551414	0.294967979	-0.287697531	-0.233141186	0.160705384	0.262430793	0.28979828	0.501645797	0.517149494	0.171267467	0.576126839	0.984968426	Bacteria.Firmicutes.Clostridia.Clostridiales.Ruminococcaceae.Ruminococcaceae.UCG.002	STX7
72069	ENSG00000080493	rs16846687	0.57088401	0.360313157	0.785811256	0.268354766	-0.090526918	0.198334595	0.076035745	-0.541646914	0.15893122	0.215305692	0.278660085	0.485229908	0.446352551	0.210387034	0.708653719	0.936523238	Bacteria.Firmicutes.Clostridia.Clostridiales.Ruminococcaceae.Ruminococcaceae.UCG.002	SLC4A4
72070	ENSG00000080644	rs3825845	0.062903752	0.065016958	0.515734488	0.956921397	-0.279429989	0.439122601	0.173069992	0.019603201	0.147704489	0.234018822	0.264854577	0.361530102	0.150296485	0.068280627	0.639043074	0.989166779	Bacteria.Firmicutes.Clostridia.Clostridiales.Ruminococcaceae.Ruminococcaceae.UCG.002	CHRNA3
72071	ENSG00000080815	rs362344	0.361831887	0.464208129	0.296409883	0.962254949	0.142450821	-0.144259106	-0.312429338	0.016311665	0.155133028	0.195946786	0.296845886	0.343374116	0.358813805	0.250710682	0.561997005	0.989268744	Bacteria.Firmicutes.Clostridia.Clostridiales.Ruminococcaceae.Ruminococcaceae.UCG.002	PSEN1
72072	ENSG00000080819	rs34791160	0.00057634	0.00078326	0.001094971	0.017177383	0.73127901	-0.588718716	-1.26201724	0.764645254	0.202139127	0.167170029	0.369542319	0.312783496	0.007344293	0.003131675	0.446406071	0.887642636	Bacteria.Firmicutes.Clostridia.Clostridiales.Ruminococcaceae.Ruminococcaceae.UCG.002	CPOX
72073	ENSG00000080823	rs55780831	0.061012661	5.00E-05	0.578319727	0.907159533	0.260984765	-0.997840503	-0.1471787	-0.05132496	0.136931372	0.2299241	0.263474095	0.438409839	0.148381264	0.000393019	0.652049147	0.987730376	Bacteria.Firmicutes.Clostridia.Clostridiales.Ruminococcaceae.Ruminococcaceae.UCG.002	MOK
72074	ENSG00000080839	rs1744765	0.237913286	0.449103328	0.406128329	0.620385676	0.535162501	-0.204535871	-1.18441209	0.371209493	0.449332943	0.268615267	1.416630219	0.745926704	0.293171818	0.245552524	0.597719718	0.984968426	Bacteria.Firmicutes.Clostridia.Clostridiales.Ruminococcaceae.Ruminococcaceae.UCG.002	RBL1
72075	ENSG00000081014	rs2306335	0.265200184	0.13153011	0.901561536	0.585987473	-0.436122561	0.352086317	-0.081779761	-0.20826269	0.388104126	0.230568208	0.658634542	0.380495763	0.307153225	0.108660608	0.737512733	0.980431709	Bacteria.Firmicutes.Clostridia.Clostridiales.Ruminococcaceae.Ruminococcaceae.UCG.002	AP4E1
72076	ENSG00000081665	rs201646291	0.082563035	0.025080674	0.411075798	0.736834812	-0.339614771	0.398414674	-0.332849129	0.109936625	0.192656051	0.173800661	0.402355618	0.325768707	0.173657284	0.034899495	0.599077543	0.986370935	Bacteria.Firmicutes.Clostridia.Clostridiales.Ruminococcaceae.Ruminococcaceae.UCG.002	ZNF506
72077	ENSG00000081791	rs351259	0.831140266	0.963350225	0.931476164	0.256120709	0.037710186	0.010276244	0.027088391	-0.45196062	0.176145286	0.222793158	0.313826381	0.394538002	0.533931557	0.40092168	0.745177748	0.936523238	Bacteria.Firmicutes.Clostridia.Clostridiales.Ruminococcaceae.Ruminococcaceae.UCG.002	DELE1
72078	ENSG00000081803	rs2501444	0.128313926	0.12906229	0.639314305	0.399701886	0.237019504	-0.400944973	-0.139821061	-0.34199952	0.15389748	0.260853998	0.296966944	0.403472525	0.222903036	0.107309388	0.670885493	0.946433835	Bacteria.Firmicutes.Clostridia.Clostridiales.Ruminococcaceae.Ruminococcaceae.UCG.002	CADPS2
72079	ENSG00000082014	rs2429247	0.877523816	0.622608815	0.793477265	0.938881126	-0.036088746	0.089596065	-0.121454984	-0.030361645	0.23327036	0.181192302	0.462051871	0.394466297	0.545398716	0.304098877	0.710786784	0.987730376	Bacteria.Firmicutes.Clostridia.Clostridiales.Ruminococcaceae.Ruminococcaceae.UCG.002	SMARCD3
72080	ENSG00000082146	rs2243791	0.531269788	0.703906851	0.004996852	0.020586831	0.101144407	-0.086749645	-0.857684889	0.912989643	0.160703595	0.227269204	0.295275802	0.384808436	0.42854845	0.330438777	0.446911828	0.887642636	Bacteria.Firmicutes.Clostridia.Clostridiales.Ruminococcaceae.Ruminococcaceae.UCG.002	STRADB
72081	ENSG00000082269	rs16869373	0.047680913	0.018899031	0.087466263	0.330307838	0.299138524	-0.539443038	-0.481471954	0.381324264	0.14824992	0.224132812	0.277557208	0.388817163	0.131416066	0.028867874	0.46700757	0.936523238	Bacteria.Firmicutes.Clostridia.Clostridiales.Ruminococcaceae.Ruminococcaceae.UCG.002	FAM135A
72082	ENSG00000082438	rs28584669	0.537317802	0.450754236	0.899585439	0.566166514	0.104092339	-0.199287532	-0.038433905	-0.286654465	0.167859921	0.262682086	0.303413729	0.497140268	0.431090622	0.245900146	0.73726417	0.980258358	Bacteria.Firmicutes.Clostridia.Clostridiales.Ruminococcaceae.Ruminococcaceae.UCG.002	COBLL1
72083	ENSG00000082515	rs286621	0.243361485	0.266872039	0.065984926	0.231264336	0.370449013	-0.229851965	-0.968270339	0.439806428	0.314698638	0.20526788	0.517919429	0.364004247	0.294937008	0.171987006	0.460459499	0.936523238	Bacteria.Firmicutes.Clostridia.Clostridiales.Ruminococcaceae.Ruminococcaceae.UCG.002	MRPL22
72084	ENSG00000082701	rs334558	0.924998431	0.59977967	0.12920305	0.439450215	0.017430749	0.091794126	-0.514573478	0.244853544	0.184452694	0.17409588	0.334905766	0.314791618	0.558497489	0.296221154	0.511852085	0.955187513	Bacteria.Firmicutes.Clostridia.Clostridiales.Ruminococcaceae.Ruminococcaceae.UCG.002	GSK3B
72085	ENSG00000083067	rs7036129	0.525667527	0.785363124	0.060461935	0.421356836	0.087488485	0.060343404	-0.467076004	0.386283979	0.137124758	0.220676361	0.244524586	0.477415968	0.426136756	0.35387912	0.460459499	0.948567115	Bacteria.Firmicutes.Clostridia.Clostridiales.Ruminococcaceae.Ruminococcaceae.UCG.002	TRPM3
72086	ENSG00000083097	rs683792	0.923920125	0.482068538	0.706813755	0.059029752	-0.016147601	0.145851316	0.106349312	-0.611988963	0.168445138	0.206302319	0.281518781	0.318548649	0.558391001	0.25677183	0.693028502	0.925132157	Bacteria.Firmicutes.Clostridia.Clostridiales.Ruminococcaceae.Ruminococcaceae.UCG.002	DOP1A
72087	ENSG00000083099	rs34012596	0.769087958	0.908152	0.335392444	0.458207281	0.050640572	-0.02329957	-0.283102019	-0.368841673	0.171791658	0.201181789	0.291738886	0.494305432	0.515914077	0.386679183	0.579234304	0.965238766	Bacteria.Firmicutes.Clostridia.Clostridiales.Ruminococcaceae.Ruminococcaceae.UCG.002	LYRM2
72088	ENSG00000083168	rs4737028	0.76037376	0.934069913	0.065631892	0.03146882	0.061554161	0.019740387	-0.613259683	0.9122217	0.200989236	0.23771721	0.327587905	0.415041176	0.51329258	0.39424995	0.460459499	0.920533714	Bacteria.Firmicutes.Clostridia.Clostridiales.Ruminococcaceae.Ruminococcaceae.UCG.002	KAT6A
72089	ENSG00000083544	rs4886238	0.93892012	0.816598351	0.03520419	0.085026291	-0.014068731	0.044579672	-0.840592512	0.610962789	0.182901496	0.191452169	0.390929334	0.349420003	0.562229592	0.362810694	0.460459499	0.925132157	Bacteria.Firmicutes.Clostridia.Clostridiales.Ruminococcaceae.Ruminococcaceae.UCG.002	TDRD3
72090	ENSG00000083807	rs4801273	0.072027221	0.007394054	0.820227173	0.230812827	-0.394434533	0.505797179	0.082847235	-0.404143604	0.215740905	0.182997763	0.363110064	0.334160861	0.161972018	0.015014553	0.718232344	0.936523238	Bacteria.Firmicutes.Clostridia.Clostridiales.Ruminococcaceae.Ruminococcaceae.UCG.002	SLC27A5
72091	ENSG00000083828	rs1864225	0.108663626	0.074103218	0.969502398	0.389973415	0.273720922	-0.299293701	0.012976301	-0.291146934	0.168314849	0.164920774	0.338120937	0.336444262	0.20255212	0.074698763	0.754020956	0.945844293	Bacteria.Firmicutes.Clostridia.Clostridiales.Ruminococcaceae.Ruminococcaceae.UCG.002	ZNF586
72092	ENSG00000083844	rs4801445	0.644327132	0.458350366	0.053264225	0.016694551	-0.065525035	0.131209733	-0.554491496	0.73796081	0.141282928	0.17589775	0.281744738	0.300488347	0.476100632	0.248762601	0.460459499	0.887642636	Bacteria.Firmicutes.Clostridia.Clostridiales.Ruminococcaceae.Ruminococcaceae.UCG.002	ZNF264
72093	ENSG00000083845	rs73939637	0.163857627	0.057686871	0.067918691	0.133414832	0.240492164	-0.356277056	-0.627964431	0.497595057	0.170817909	0.184433342	0.33834289	0.327474471	0.246925236	0.062862912	0.460903361	0.933965714	Bacteria.Firmicutes.Clostridia.Clostridiales.Ruminococcaceae.Ruminococcaceae.UCG.002	RPS5
72094	ENSG00000084072	rs12094291	0.295674522	0.379706248	0.274662078	0.638973126	0.190702854	-0.149466396	-0.357240452	-0.143202054	0.180912953	0.169008651	0.32430959	0.303837905	0.326074749	0.218430255	0.550687588	0.984968426	Bacteria.Firmicutes.Clostridia.Clostridiales.Ruminococcaceae.Ruminococcaceae.UCG.002	PPIE
72095	ENSG00000084090	rs11164062	0.27679242	0.393952082	0.968497955	0.555525337	0.47694621	-0.227480329	0.034946049	-0.298802975	0.434923589	0.265102919	0.881533761	0.504289518	0.315122469	0.224191383	0.754020956	0.980258358	Bacteria.Firmicutes.Clostridia.Clostridiales.Ruminococcaceae.Ruminococcaceae.UCG.002	STARD7
72096	ENSG00000084112	rs11114069	0.886532497	0.606275303	0.817236625	0.35906473	0.025267097	0.101749269	-0.070676149	-0.305076892	0.176389772	0.196473568	0.304605916	0.330316741	0.546799675	0.298761722	0.717936032	0.93890754	Bacteria.Firmicutes.Clostridia.Clostridiales.Ruminococcaceae.Ruminococcaceae.UCG.002	SSH1
72097	ENSG00000084623	rs10158306	0.799393227	0.18257311	0.116294048	0.345689322	0.038610106	0.588238425	-0.457070176	-0.560929666	0.151317424	0.43668839	0.287209161	0.59058932	0.524080898	0.134014235	0.494703656	0.936523238	Bacteria.Firmicutes.Clostridia.Clostridiales.Ruminococcaceae.Ruminococcaceae.UCG.002	EIF3I
72098	ENSG00000084710	rs4665285	0.075841741	0.173939697	0.41596813	0.674866931	0.254045134	-0.335310455	-0.246225659	-0.185162653	0.140846418	0.243953152	0.300793631	0.43944851	0.166595678	0.129513689	0.599197235	0.984968426	Bacteria.Firmicutes.Clostridia.Clostridiales.Ruminococcaceae.Ruminococcaceae.UCG.002	EFR3B
72099	ENSG00000084734	rs8179252	0.313577604	0.296825532	0.85733767	0.633644956	0.240371713	-0.225668934	0.072622495	-0.204894551	0.236703674	0.214599066	0.402410594	0.4279102	0.335557313	0.184898925	0.725593232	0.984968426	Bacteria.Firmicutes.Clostridia.Clostridiales.Ruminococcaceae.Ruminococcaceae.UCG.002	GCKR
72100	ENSG00000084764	rs3754733	0.176293665	0.324729373	0.251387237	0.520619933	0.332189662	-0.170501191	-0.623350815	0.243827257	0.243023505	0.171843568	0.538700979	0.377533003	0.256272605	0.196890892	0.535361009	0.980258358	Bacteria.Firmicutes.Clostridia.Clostridiales.Ruminococcaceae.Ruminococcaceae.UCG.002	MAPRE3
72101	ENSG00000085063	rs10501128	0.142072944	0.016494192	0.631982688	0.857611058	0.230916529	-0.526033472	-0.134028877	-0.078434615	0.155407537	0.21378128	0.278544243	0.435460011	0.232071955	0.026311404	0.66863681	0.987730376	Bacteria.Firmicutes.Clostridia.Clostridiales.Ruminococcaceae.Ruminococcaceae.UCG.002	CD59
72102	ENSG00000085377	rs6927596	0.756602788	0.979777976	0.165456647	0.679425513	0.065416162	0.005068217	-0.523870658	0.13912648	0.210182423	0.199194851	0.373530158	0.335175387	0.512807149	0.405468324	0.515932017	0.984968426	Bacteria.Firmicutes.Clostridia.Clostridiales.Ruminococcaceae.Ruminococcaceae.UCG.002	PREP
72103	ENSG00000085382	rs2499655	0.25427719	0.10946715	0.759839245	0.99773122	-0.268767969	0.297452952	-0.137460003	0.001032636	0.233703	0.183331717	0.447808896	0.361783998	0.30113185	0.096709036	0.702813538	0.991171182	Bacteria.Firmicutes.Clostridia.Clostridiales.Ruminococcaceae.Ruminococcaceae.UCG.002	HACE1
72104	ENSG00000085491	rs12047867	3.02E-05	9.20E-06	0.165539921	0.667447713	0.973475728	-0.846926822	-0.510665575	0.129911734	0.217203637	0.176167659	0.364187419	0.301008917	0.00086503	0.000105484	0.515932017	0.984968426	Bacteria.Firmicutes.Clostridia.Clostridiales.Ruminococcaceae.Ruminococcaceae.UCG.002	SLC25A24
72105	ENSG00000085719	rs8041	0.557117959	0.296640278	0.494881645	0.974693432	-0.212975137	0.251946121	-0.396504448	0.012263307	0.36089465	0.23949463	0.577679851	0.385118982	0.439850598	0.184857946	0.633697633	0.989268744	Bacteria.Firmicutes.Clostridia.Clostridiales.Ruminococcaceae.Ruminococcaceae.UCG.002	CPNE3
72106	ENSG00000085721	rs11075256	0.020960341	0.002995425	0.711854891	0.659522757	-0.646773047	0.567166878	-0.185367326	-0.147333963	0.273436579	0.184002743	0.499695352	0.332904307	0.082443362	0.007829273	0.693844027	0.984968426	Bacteria.Firmicutes.Clostridia.Clostridiales.Ruminococcaceae.Ruminococcaceae.UCG.002	RRN3
72107	ENSG00000085832	rs150873945	0.562851396	0.938627561	0.628389611	0.315829182	0.098228937	-0.0199477	-0.154248839	-0.490597374	0.168909074	0.258092726	0.3172111	0.485381394	0.442453497	0.395310977	0.666620416	0.936523238	Bacteria.Firmicutes.Clostridia.Clostridiales.Ruminococcaceae.Ruminococcaceae.UCG.002	EPS15
72108	ENSG00000085978	rs3816234	0.106917538	0.027300145	0.906939711	0.275532494	-0.367653523	0.390873249	-0.050127681	-0.362044587	0.224934838	0.173154919	0.42716673	0.329272816	0.201538596	0.03705483	0.737915626	0.936523238	Bacteria.Firmicutes.Clostridia.Clostridiales.Ruminococcaceae.Ruminococcaceae.UCG.002	ATG16L1
72109	ENSG00000085982	rs62192778	0.91289859	0.140266381	0.403782237	0.308730105	-0.016715123	0.413541842	-0.223840576	-0.646393381	0.152227921	0.277032569	0.26638639	0.630134822	0.556354558	0.113172344	0.597017183	0.936523238	Bacteria.Firmicutes.Clostridia.Clostridiales.Ruminococcaceae.Ruminococcaceae.UCG.002	USP40
72110	ENSG00000086062	rs3824458	0.237915872	0.274458766	0.287356798	0.387722503	0.227916916	-0.209958204	-0.346749376	0.2684852	0.191364583	0.190522535	0.323279219	0.308779555	0.293171818	0.175487612	0.557391081	0.945844293	Bacteria.Firmicutes.Clostridia.Clostridiales.Ruminococcaceae.Ruminococcaceae.UCG.002	B4GALT1
72111	ENSG00000086102	rs831265	0.938569815	0.354965559	0.024147052	0.134319083	0.011392841	0.254009687	-0.603486554	0.682560905	0.147267094	0.272674959	0.261485536	0.450266965	0.562174314	0.208286351	0.446911828	0.933965714	Bacteria.Firmicutes.Clostridia.Clostridiales.Ruminococcaceae.Ruminococcaceae.UCG.002	NFX1
72112	ENSG00000086289	rs4723717	0.007407162	0.000161684	0.762815158	0.802761118	0.406498849	-0.755737891	-0.077564943	-0.088072119	0.147105952	0.188853919	0.255959069	0.351188805	0.041579675	0.000996732	0.703707035	0.986370935	Bacteria.Firmicutes.Clostridia.Clostridiales.Ruminococcaceae.Ruminococcaceae.UCG.002	EPDR1
72113	ENSG00000086300	rs12669686	0.064894238	0.04977074	0.001248215	0.00223822	0.312196467	-0.501938996	-1.082262407	1.376006446	0.166298776	0.251142095	0.320871651	0.432592837	0.152466456	0.056772444	0.446406071	0.560468516	Bacteria.Firmicutes.Clostridia.Clostridiales.Ruminococcaceae.Ruminococcaceae.UCG.002	SNX10
72114	ENSG00000086475	rs72783317	0.25823124	0.831350064	0.002899326	0.319680648	0.179449687	0.048917882	-0.899070905	0.493100744	0.157353482	0.228785424	0.290632936	0.491786159	0.302688905	0.366117332	0.446911828	0.936523238	Bacteria.Firmicutes.Clostridia.Clostridiales.Ruminococcaceae.Ruminococcaceae.UCG.002	SEPHS1
72115	ENSG00000086504	rs11557300	0.47615716	0.332592925	0.676958723	0.843935185	-0.105955232	0.258172722	-0.115690595	-0.102703076	0.147860963	0.264501732	0.276457827	0.519650595	0.408568588	0.199779937	0.683187145	0.987730376	Bacteria.Firmicutes.Clostridia.Clostridiales.Ruminococcaceae.Ruminococcaceae.UCG.002	MRPL28
72116	ENSG00000087008	rs1095600	0.011746434	0.004790859	0.432174263	0.283034977	-0.544483336	0.49925164	0.353234546	-0.357363248	0.210087997	0.171002475	0.446954004	0.330172973	0.057390272	0.011064284	0.605853413	0.936523238	Bacteria.Firmicutes.Clostridia.Clostridiales.Ruminococcaceae.Ruminococcaceae.UCG.002	ACOX3
72117	ENSG00000087053	rs3808977	0.313584745	0.637304985	0.007192977	0.02620854	0.198657249	-0.101508242	-0.985381143	0.928884611	0.195628676	0.214305822	0.355220366	0.408435574	0.335557313	0.309421136	0.446911828	0.887642636	Bacteria.Firmicutes.Clostridia.Clostridiales.Ruminococcaceae.Ruminococcaceae.UCG.002	MTMR2
72118	ENSG00000087077	rs12538287	0.069710375	0.01329638	0.512381672	0.630994814	-0.315422781	0.569932661	0.203070688	-0.199418178	0.171077438	0.224000941	0.30829139	0.413238336	0.158231629	0.022588419	0.638761826	0.984968426	Bacteria.Firmicutes.Clostridia.Clostridiales.Ruminococcaceae.Ruminococcaceae.UCG.002	TRIP6
72119	ENSG00000087152	rs377466402	0.431215763	0.484256179	0.542716737	0.203456547	0.220799162	-0.220400807	0.317517838	-0.740438726	0.278797548	0.313318818	0.518918418	0.57644012	0.390822425	0.257405421	0.645100956	0.936523238	Bacteria.Firmicutes.Clostridia.Clostridiales.Ruminococcaceae.Ruminococcaceae.UCG.002	ATXN7L3
72120	ENSG00000087191	rs6919	0.465773238	0.230214472	0.362799983	0.934745864	-0.184705635	0.214477787	-0.486025505	0.031649595	0.251769964	0.1771082	0.530371091	0.385087201	0.404520915	0.156871724	0.582276177	0.987730376	Bacteria.Firmicutes.Clostridia.Clostridiales.Ruminococcaceae.Ruminococcaceae.UCG.002	PSMC5
72121	ENSG00000087237	rs1800775	0.533478553	0.306145784	0.329930935	0.204414233	0.12605621	-0.160869064	0.369171644	-0.412611644	0.201370028	0.155980553	0.376130369	0.321912243	0.42927482	0.189473167	0.576894127	0.936523238	Bacteria.Firmicutes.Clostridia.Clostridiales.Ruminococcaceae.Ruminococcaceae.UCG.002	CETP
72122	ENSG00000087266	rs11730452	0.758978225	0.687798361	0.211489276	0.245113443	0.048090781	0.111080565	-0.33072718	0.701417551	0.156089358	0.275212099	0.262123351	0.598098874	0.51329258	0.32585897	0.524949581	0.936523238	Bacteria.Firmicutes.Clostridia.Clostridiales.Ruminococcaceae.Ruminococcaceae.UCG.002	SH3BP2
72123	ENSG00000087299	rs2275591	0.038432903	0.04903839	0.385682484	0.886108536	0.542602381	-0.398966804	-0.378053744	-0.052830739	0.256855857	0.198959691	0.43291763	0.367429255	0.116391682	0.05627611	0.59040656	0.987730376	Bacteria.Firmicutes.Clostridia.Clostridiales.Ruminococcaceae.Ruminococcaceae.UCG.002	L2HGDH
72124	ENSG00000087301	rs74050906	0.111563196	0.060498921	0.251509275	0.941758245	0.240603518	-0.595183336	-0.296288417	0.047242574	0.149185157	0.31163763	0.256119609	0.644167934	0.204416045	0.064918293	0.535361009	0.987730376	Bacteria.Firmicutes.Clostridia.Clostridiales.Ruminococcaceae.Ruminococcaceae.UCG.002	TXNDC16
72125	ENSG00000087303	rs2516600	0.022344433	0.001854451	0.278805641	0.688480715	-0.515804392	0.540560635	-0.459677257	0.127541086	0.220475234	0.166663595	0.420951913	0.316726019	0.085276626	0.005796889	0.552666473	0.985026846	Bacteria.Firmicutes.Clostridia.Clostridiales.Ruminococcaceae.Ruminococcaceae.UCG.002	NID2
72126	ENSG00000087448	rs7971518	0.097433189	0.029999018	0.212013648	0.343966988	0.247892594	-0.424383573	-0.336164517	0.39528712	0.147441837	0.191333331	0.266742426	0.414694998	0.190927832	0.03940456	0.524949581	0.936523238	Bacteria.Firmicutes.Clostridia.Clostridiales.Ruminococcaceae.Ruminococcaceae.UCG.002	KLHL42
72127	ENSG00000087502	rs2278093	0.049290336	0.015494169	0.011008348	0.017280232	0.356658561	-0.502506379	-0.769862667	0.766051452	0.178064767	0.202208131	0.294259431	0.313660783	0.13325817	0.02520998	0.446911828	0.887642636	Bacteria.Firmicutes.Clostridia.Clostridiales.Ruminococcaceae.Ruminococcaceae.UCG.002	ERGIC2
72128	ENSG00000088038	rs67563163	0.274282258	0.1955327	0.180805548	0.561340091	0.211415628	-0.261912256	-0.453500683	0.268394188	0.191773852	0.200294077	0.335285456	0.459730935	0.313410927	0.140527102	0.51892372	0.980258358	Bacteria.Firmicutes.Clostridia.Clostridiales.Ruminococcaceae.Ruminococcaceae.UCG.002	CNOT3
72129	ENSG00000088247	rs75413708	0.72461243	0.235767252	0.631908165	0.763417399	-0.06804354	0.403779285	-0.158126439	-0.251846972	0.19231907	0.33745627	0.328552785	0.833260399	0.504946084	0.159091558	0.66863681	0.986370935	Bacteria.Firmicutes.Clostridia.Clostridiales.Ruminococcaceae.Ruminococcaceae.UCG.002	KHSRP
72130	ENSG00000088298	rs3746428	0.355446861	0.15086983	0.98852028	0.443107946	0.142455222	-0.444819636	-0.004212437	-0.350763277	0.153077249	0.306068632	0.291663336	0.454594772	0.355182259	0.118440573	0.75585968	0.956267219	Bacteria.Firmicutes.Clostridia.Clostridiales.Ruminococcaceae.Ruminococcaceae.UCG.002	EDEM2
72131	ENSG00000088305	rs2424915	0.937231647	0.486711117	0.241745539	0.532402831	-0.020231547	0.167245224	-0.479323584	0.222213228	0.255931922	0.239099916	0.405779192	0.354043445	0.561681579	0.258277264	0.534095919	0.980258358	Bacteria.Firmicutes.Clostridia.Clostridiales.Ruminococcaceae.Ruminococcaceae.UCG.002	DNMT3B
72132	ENSG00000088320	rs9753545	0.217612959	0.173385911	0.023742015	0.004476094	0.186032474	-0.29091858	-0.650012532	1.169089913	0.149449549	0.211379981	0.280803808	0.397182189	0.28276054	0.129513689	0.446911828	0.698324328	Bacteria.Firmicutes.Clostridia.Clostridiales.Ruminococcaceae.Ruminococcaceae.UCG.002	REM1
72133	ENSG00000088386	rs4646208	0.062073349	0.092115851	0.022327263	0.10525936	0.489750335	-0.349224163	-0.999966942	0.584438855	0.258037685	0.204322401	0.427368553	0.355839833	0.149308278	0.08691135	0.446911828	0.925132157	Bacteria.Firmicutes.Clostridia.Clostridiales.Ruminococcaceae.Ruminococcaceae.UCG.002	SLC15A1
72134	ENSG00000088826	rs1810587	0.71733079	0.411422555	0.161268022	0.205893542	-0.077611385	0.169552918	-0.510589659	0.461750373	0.213462093	0.205112209	0.360402885	0.361442163	0.50299111	0.230822723	0.515932017	0.936523238	Bacteria.Firmicutes.Clostridia.Clostridiales.Ruminococcaceae.Ruminococcaceae.UCG.002	SMOX
72135	ENSG00000088836	rs540847946	0.944614448	0.280715934	0.922719296	0.910031106	0.010622766	-0.262641204	0.026165842	0.048692249	0.152327735	0.241481031	0.268696736	0.429257538	0.562408052	0.178382737	0.743108744	0.987730376	Bacteria.Firmicutes.Clostridia.Clostridiales.Ruminococcaceae.Ruminococcaceae.UCG.002	SLC4A11
72136	ENSG00000088882	rs11697820	0.444864267	0.348952246	0.302299632	0.241634637	-0.197668387	0.185335743	-0.473311052	0.417550432	0.257175161	0.196469549	0.455263176	0.35339998	0.39598909	0.206259343	0.565278858	0.936523238	Bacteria.Firmicutes.Clostridia.Clostridiales.Ruminococcaceae.Ruminococcaceae.UCG.002	CPXM1
72137	ENSG00000088899	rs911112	0.062569453	0.057798761	0.941308719	0.849058533	-0.607128927	0.419896008	-0.044617008	-0.075985549	0.320504707	0.217466801	0.603699376	0.39768761	0.149826308	0.062916621	0.748429656	0.987730376	Bacteria.Firmicutes.Clostridia.Clostridiales.Ruminococcaceae.Ruminococcaceae.UCG.002	LZTS3
72138	ENSG00000088930	rs6035864	0.422687628	0.314773389	0.0546854	0.023336582	-0.445304414	0.316283361	1.816903268	-1.248422322	0.551948647	0.312233467	0.928830572	0.537683657	0.387090756	0.192911766	0.460459499	0.887642636	Bacteria.Firmicutes.Clostridia.Clostridiales.Ruminococcaceae.Ruminococcaceae.UCG.002	XRN2
72139	ENSG00000088970	rs4141923	0.423408715	0.666819606	0.980185974	0.531569533	-0.116308156	0.116856832	0.006490795	0.291482333	0.144387783	0.270216529	0.260360184	0.463461856	0.387171036	0.319539859	0.755740094	0.980258358	Bacteria.Firmicutes.Clostridia.Clostridiales.Ruminococcaceae.Ruminococcaceae.UCG.002	KIZ
72140	ENSG00000088986	rs35403904	0.381370301	0.032271678	0.109807759	0.172161575	-0.121751097	0.516273701	-0.384865299	0.779363644	0.138154281	0.236036854	0.237439485	0.564646731	0.36676235	0.041751789	0.486330013	0.936523238	Bacteria.Firmicutes.Clostridia.Clostridiales.Ruminococcaceae.Ruminococcaceae.UCG.002	DYNLL1
72141	ENSG00000089048	rs56186730	0.850319437	0.884640225	0.484167107	0.78697373	0.026057753	-0.052828998	-0.176936843	0.136604178	0.137542247	0.362707562	0.251479578	0.503436265	0.538833918	0.380343561	0.632530871	0.986370935	Bacteria.Firmicutes.Clostridia.Clostridiales.Ruminococcaceae.Ruminococcaceae.UCG.002	ESF1
72142	ENSG00000089050	rs6081157	0.457896048	0.54121724	0.773115196	0.919874742	0.26853285	-0.150795691	-0.217706511	-0.047977634	0.359625853	0.245529364	0.75203908	0.475133652	0.401358885	0.277943943	0.706621514	0.987730376	Bacteria.Firmicutes.Clostridia.Clostridiales.Ruminococcaceae.Ruminococcaceae.UCG.002	RBBP9
72143	ENSG00000089063	rs4518035	0.087232932	0.034954465	0.346545044	0.77346892	-0.356950388	0.361507875	-0.319047107	0.085919267	0.205618356	0.167886551	0.336517596	0.297273822	0.179834326	0.044478877	0.582276177	0.986370935	Bacteria.Firmicutes.Clostridia.Clostridiales.Ruminococcaceae.Ruminococcaceae.UCG.002	TMEM230
72144	ENSG00000089248	rs7114	0.813697433	0.884587096	0.852556581	0.216769692	-0.038124874	0.034673342	-0.052760068	-0.629240069	0.161134227	0.237946066	0.282763456	0.504564251	0.528747181	0.380343561	0.724453733	0.936523238	Bacteria.Firmicutes.Clostridia.Clostridiales.Ruminococcaceae.Ruminococcaceae.UCG.002	ERP29
72145	ENSG00000089335	rs11547623	0.16081642	0.146005857	0.124651324	0.947827136	0.153755647	-0.390661805	-0.315447426	-0.027729356	0.108410648	0.265550771	0.202817748	0.422156272	0.245952416	0.115858082	0.508604295	0.987730376	Bacteria.Firmicutes.Clostridia.Clostridiales.Ruminococcaceae.Ruminococcaceae.UCG.002	ZNF302
72146	ENSG00000089351	rs62122148	0.416110905	0.197638342	0.520506204	0.334679835	0.167840015	-0.278678474	-0.228612466	0.343106098	0.20509946	0.214133651	0.353878166	0.353048932	0.383718278	0.141543894	0.639043074	0.936523238	Bacteria.Firmicutes.Clostridia.Clostridiales.Ruminococcaceae.Ruminococcaceae.UCG.002	GRAMD1A
72147	ENSG00000089486	rs4786514	0.015682417	0.009495162	0.726986467	0.938733434	-0.800579325	0.533469647	-0.177432241	0.025783716	0.322764764	0.19967103	0.506045835	0.33417951	0.068620009	0.018049397	0.697922283	0.987730376	Bacteria.Firmicutes.Clostridia.Clostridiales.Ruminococcaceae.Ruminococcaceae.UCG.002	CDIP1
72148	ENSG00000089505	rs4783696	0.828486761	0.99458052	0.593052769	0.105322592	0.03787986	-0.002157862	0.169930769	-0.85229519	0.174157223	0.31648835	0.316426941	0.519022276	0.53317003	0.408448049	0.656138283	0.925132157	Bacteria.Firmicutes.Clostridia.Clostridiales.Ruminococcaceae.Ruminococcaceae.UCG.002	CMTM1
72149	ENSG00000089737	rs9806041	0.057680973	0.073579956	0.384637778	0.93449004	0.452028619	-0.397788265	-0.360040175	-0.029094341	0.233995218	0.218787765	0.411379349	0.352611322	0.144470918	0.074365081	0.590111112	0.987730376	Bacteria.Firmicutes.Clostridia.Clostridiales.Ruminococcaceae.Ruminococcaceae.UCG.002	DDX24
72150	ENSG00000090061	rs56085816	0.388044948	0.707232352	0.176818954	0.944164085	0.193122153	-0.078319944	-0.510270409	0.024305335	0.222257821	0.207632975	0.373763774	0.345716413	0.369905723	0.33111235	0.51892372	0.987730376	Bacteria.Firmicutes.Clostridia.Clostridiales.Ruminococcaceae.Ruminococcaceae.UCG.002	CCNK
72151	ENSG00000090263	rs73165497	0.74162707	0.588160403	0.326421507	0.807213889	-0.068817173	0.108534404	-0.344507593	0.077697129	0.207851726	0.199450601	0.348445501	0.317126594	0.508029598	0.292597798	0.576729548	0.986370935	Bacteria.Firmicutes.Clostridia.Clostridiales.Ruminococcaceae.Ruminococcaceae.UCG.002	MRPS33
72152	ENSG00000090376	rs9971666	0.033242958	0.012734833	0.779648011	0.985004004	-0.50162502	0.472347976	0.096803975	-0.005841477	0.230665751	0.184447298	0.344592172	0.309610934	0.106840788	0.022041465	0.707926195	0.989268744	Bacteria.Firmicutes.Clostridia.Clostridiales.Ruminococcaceae.Ruminococcaceae.UCG.002	IRAK3
72153	ENSG00000090382	rs4761234	0.293726286	0.404784665	0.324655431	0.643486063	0.246940204	-0.174611896	-0.4659879	0.173404604	0.233312089	0.208246785	0.469584379	0.372940202	0.32522568	0.228257296	0.576126839	0.984968426	Bacteria.Firmicutes.Clostridia.Clostridiales.Ruminococcaceae.Ruminococcaceae.UCG.002	LYZ
72154	ENSG00000090432	rs6700034	0.083541687	0.001315017	0.922579974	0.253928587	-0.226506769	0.947833611	-0.022620559	-0.567577653	0.128910817	0.28242945	0.231870899	0.493162549	0.174491573	0.004632173	0.743108744	0.936523238	Bacteria.Firmicutes.Clostridia.Clostridiales.Ruminococcaceae.Ruminococcaceae.UCG.002	MUL1
72155	ENSG00000090487	rs17804274	0.0128999	0.002448217	0.182523033	0.402591797	0.565022222	-0.557109369	-0.484445782	0.253106725	0.221061501	0.176818919	0.359594502	0.30044967	0.06162658	0.006925438	0.51892372	0.946433835	Bacteria.Firmicutes.Clostridia.Clostridiales.Ruminococcaceae.Ruminococcaceae.UCG.002	SPG21
72156	ENSG00000090530	rs2667701	0.000969781	0.000171993	0.571609891	0.266963567	-0.950214449	0.717285867	0.312662597	-0.397204798	0.275111108	0.180064592	0.549956744	0.354789821	0.010619098	0.001043653	0.651691389	0.936523238	Bacteria.Firmicutes.Clostridia.Clostridiales.Ruminococcaceae.Ruminococcaceae.UCG.002	P3H2
72157	ENSG00000090612	rs61960671	0.291351427	0.127382236	0.917164974	0.366039926	0.188068525	-0.363980585	0.031656599	-0.382845821	0.17680984	0.235746453	0.303211027	0.420626681	0.32339505	0.106599872	0.74125677	0.93890754	Bacteria.Firmicutes.Clostridia.Clostridiales.Ruminococcaceae.Ruminococcaceae.UCG.002	ZNF268
72158	ENSG00000090615	rs3825109	0.875813013	0.882404016	0.41599019	0.126629126	-0.027487745	0.02613972	0.260982338	-0.494972923	0.175207516	0.176029635	0.318835814	0.31994283	0.545114408	0.380343561	0.599197235	0.933965714	Bacteria.Firmicutes.Clostridia.Clostridiales.Ruminococcaceae.Ruminococcaceae.UCG.002	GOLGA3
72159	ENSG00000090621	rs941280	0.270965877	0.235860831	0.912772323	0.978438932	0.484459024	-0.29332085	-0.083038437	0.012030812	0.436393461	0.245190755	0.755148216	0.44347144	0.311407294	0.159091558	0.739826027	0.989268744	Bacteria.Firmicutes.Clostridia.Clostridiales.Ruminococcaceae.Ruminococcaceae.UCG.002	PABPC4
72160	ENSG00000090659	rs7252229	0.363796447	0.253795204	0.955018415	0.64775677	0.122519838	-0.436252773	0.015310039	-0.22706085	0.133978402	0.378948146	0.270396521	0.494707812	0.359189167	0.166119518	0.750881765	0.984968426	Bacteria.Firmicutes.Clostridia.Clostridiales.Ruminococcaceae.Ruminococcaceae.UCG.002	CD209
72161	ENSG00000090857	rs4985509	0.072673848	0.056326526	0.279870156	0.370826971	-0.556358596	0.619053985	-0.682729788	0.531483855	0.305014907	0.31866447	0.626611679	0.589835721	0.162587184	0.062076981	0.552666473	0.93890754	Bacteria.Firmicutes.Clostridia.Clostridiales.Ruminococcaceae.Ruminococcaceae.UCG.002	PDPR
72162	ENSG00000090861	rs34087264	0.498106373	0.850688225	0.265946912	0.671854092	0.142172977	-0.037484911	-0.459285857	0.151898892	0.208698974	0.198353587	0.409362152	0.3569864	0.416020881	0.371731376	0.543497407	0.984968426	Bacteria.Firmicutes.Clostridia.Clostridiales.Ruminococcaceae.Ruminococcaceae.UCG.002	AARS1
72163	ENSG00000091073	rs1638101	0.016596287	0.027391315	0.837272349	0.582220697	-0.60995066	0.471003859	-0.093495131	0.194182282	0.248129823	0.20878033	0.453427838	0.351226357	0.071455771	0.037085644	0.722058703	0.980258358	Bacteria.Firmicutes.Clostridia.Clostridiales.Ruminococcaceae.Ruminococcaceae.UCG.002	DTX2
72164	ENSG00000091136	rs13247575	0.399263115	0.176104385	0.624472815	0.684473878	-0.163272768	0.277839783	-0.166584332	0.136765318	0.192440198	0.203171978	0.338704461	0.335073791	0.376140995	0.130691949	0.665178324	0.984968426	Bacteria.Firmicutes.Clostridia.Clostridiales.Ruminococcaceae.Ruminococcaceae.UCG.002	LAMB1
72165	ENSG00000091262	rs778876717	0.289492883	0.015916553	0.34507728	0.390239024	-0.147616803	0.688165931	-0.231393916	0.435665296	0.13824154	0.278093266	0.24331805	0.503730926	0.323000175	0.025574518	0.582276177	0.945844293	Bacteria.Firmicutes.Clostridia.Clostridiales.Ruminococcaceae.Ruminococcaceae.UCG.002	ABCC6
72166	ENSG00000091513	rs4075352	0.032875248	0.039474029	0.239666348	0.829215116	0.37659487	-0.34227185	-0.382203753	0.063602154	0.172797021	0.1629176	0.32211869	0.293685769	0.106286047	0.048180811	0.533182461	0.986370935	Bacteria.Firmicutes.Clostridia.Clostridiales.Ruminococcaceae.Ruminococcaceae.UCG.002	TF
72167	ENSG00000091542	rs11870766	0.105884621	0.046471556	0.010514691	0.025287492	-0.297449611	0.357196147	-0.92378689	0.703335773	0.181436071	0.176025744	0.35077471	0.307268971	0.200349701	0.054030899	0.446911828	0.887642636	Bacteria.Firmicutes.Clostridia.Clostridiales.Ruminococcaceae.Ruminococcaceae.UCG.002	ALKBH5
72168	ENSG00000091640	rs4790718	0.003644011	6.57E-06	0.535442568	0.94730502	-0.372861931	1.483806821	-0.151306646	-0.030541005	0.123665625	0.302917681	0.242874467	0.460347559	0.026561838	7.88E-05	0.642325363	0.987730376	Bacteria.Firmicutes.Clostridia.Clostridiales.Ruminococcaceae.Ruminococcaceae.UCG.002	SPAG7
72169	ENSG00000092009	rs1956923	0.528785457	0.201122252	0.457308597	0.556208472	-0.108378243	0.263977895	-0.205546386	0.210433719	0.171157221	0.204436385	0.274912011	0.355765006	0.427392331	0.143057356	0.618814467	0.980258358	Bacteria.Firmicutes.Clostridia.Clostridiales.Ruminococcaceae.Ruminococcaceae.UCG.002	CMA1
72170	ENSG00000092020	rs2236167	0.131448424	0.029449542	0.321775712	0.778928934	-0.294240743	0.411965339	-0.427174177	0.105957495	0.1926458	0.185088097	0.427897781	0.375915703	0.225537506	0.038947305	0.576126839	0.986370935	Bacteria.Firmicutes.Clostridia.Clostridiales.Ruminococcaceae.Ruminococcaceae.UCG.002	PPP2R3C
72171	ENSG00000092036	rs4981455	0.00807382	0.011974762	0.562133021	0.482108872	0.686131346	-0.529999	-0.240790556	-0.236323614	0.251169159	0.20507848	0.413287723	0.334303567	0.044204155	0.021031764	0.647467638	0.969470629	Bacteria.Firmicutes.Clostridia.Clostridiales.Ruminococcaceae.Ruminococcaceae.UCG.002	HAUS4
72172	ENSG00000092068	rs4982738	0.190920844	0.445641445	0.15800946	0.904807111	0.351424181	-0.195515186	-0.655034924	0.046385548	0.265942447	0.254810431	0.458710827	0.386380633	0.26411259	0.24452383	0.515932017	0.987730376	Bacteria.Firmicutes.Clostridia.Clostridiales.Ruminococcaceae.Ruminococcaceae.UCG.002	SLC7A8
72173	ENSG00000092108	rs6571361	0.352568248	0.544274574	0.283716191	0.583868542	0.169631459	-0.115444161	-0.349890868	-0.183629982	0.181185773	0.189402733	0.323730896	0.333599266	0.354835452	0.279050969	0.554439539	0.980258358	Bacteria.Firmicutes.Clostridia.Clostridiales.Ruminococcaceae.Ruminococcaceae.UCG.002	SCFD1
72174	ENSG00000092203	rs58901398	0.059275659	0.066506343	0.022826456	0.366932656	0.315517513	-0.363235359	-0.688807209	0.311759758	0.164394766	0.194674967	0.295517961	0.343168152	0.146445125	0.069344799	0.446911828	0.93890754	Bacteria.Firmicutes.Clostridia.Clostridiales.Ruminococcaceae.Ruminococcaceae.UCG.002	TOX4
72175	ENSG00000092208	rs8009933	0.490092542	0.845675132	0.282632023	0.985690143	0.241597985	-0.045991046	-0.635428346	0.007531597	0.348103581	0.235360978	0.586585683	0.418333888	0.412649128	0.370412134	0.554189552	0.989268744	Bacteria.Firmicutes.Clostridia.Clostridiales.Ruminococcaceae.Ruminococcaceae.UCG.002	GEMIN2
72176	ENSG00000092758	rs2294984	0.498311929	0.216934	0.768341692	0.388071238	0.10159354	-0.312548088	0.07860292	-0.42584181	0.149203103	0.25071136	0.265765621	0.490114393	0.416033102	0.15120264	0.704354334	0.945844293	Bacteria.Firmicutes.Clostridia.Clostridiales.Ruminococcaceae.Ruminococcaceae.UCG.002	COL9A3
72177	ENSG00000092850	rs2274122	0.62883442	0.546115437	0.654703366	0.717684773	0.192316552	-0.140012469	-0.24343183	0.126296383	0.396010604	0.230767898	0.541829504	0.347820674	0.469165037	0.279438431	0.676384072	0.986370935	Bacteria.Firmicutes.Clostridia.Clostridiales.Ruminococcaceae.Ruminococcaceae.UCG.002	TEKT2
72178	ENSG00000092871	rs797992	0.274963062	0.450027878	0.700210141	0.12498565	0.292010984	-0.13496748	0.189924847	-0.550508422	0.265260858	0.177615145	0.491121636	0.354270447	0.313695363	0.245774975	0.690883642	0.933965714	Bacteria.Firmicutes.Clostridia.Clostridiales.Ruminococcaceae.Ruminococcaceae.UCG.002	RFFL
72179	ENSG00000093000	rs172866	0.800060537	0.4702731	0.549004308	0.520806011	0.041526315	0.217330726	-0.199559581	-0.3526051	0.163301654	0.299263955	0.331301009	0.546205029	0.524080898	0.252751183	0.645575389	0.980258358	Bacteria.Firmicutes.Clostridia.Clostridiales.Ruminococcaceae.Ruminococcaceae.UCG.002	NUP50
72180	ENSG00000093010	rs740601	0.429603067	0.699982338	0.682707459	0.460539352	0.157912967	-0.081154625	-0.169861535	-0.281546105	0.198693173	0.209687948	0.413707046	0.379288898	0.389635726	0.329612935	0.685547637	0.965238766	Bacteria.Firmicutes.Clostridia.Clostridiales.Ruminococcaceae.Ruminococcaceae.UCG.002	COMT
72181	ENSG00000093144	rs7750762	5.89E-08	6.47E-09	0.044875785	0.100203482	1.304726088	-0.994891541	-0.796246901	0.440945746	0.213419276	0.149366948	0.389419059	0.264474872	6.42E-06	2.33E-07	0.460459499	0.925132157	Bacteria.Firmicutes.Clostridia.Clostridiales.Ruminococcaceae.Ruminococcaceae.UCG.002	ECHDC1
72182	ENSG00000094755	rs11134649	0.973460913	0.97698669	0.189659326	0.066289448	0.008688741	0.005799333	0.52054234	-0.612474416	0.260186061	0.200277626	0.392789403	0.327985151	0.569607838	0.404963034	0.51892372	0.925132157	Bacteria.Firmicutes.Clostridia.Clostridiales.Ruminococcaceae.Ruminococcaceae.UCG.002	GABRP
72183	ENSG00000094963	rs28369791	0.523450665	0.002801962	0.303207549	0.353014017	0.0955125	-0.776997045	0.267744213	-0.582817194	0.148900519	0.250232087	0.258022822	0.623095772	0.424972038	0.007475134	0.565885304	0.936811223	Bacteria.Firmicutes.Clostridia.Clostridiales.Ruminococcaceae.Ruminococcaceae.UCG.002	FMO2
72184	ENSG00000095002	rs17036651	0.731280376	0.005490881	0.038226849	0.147127878	0.050397049	0.856688542	-0.547629444	-0.695933589	0.146128749	0.298370605	0.258950448	0.474395593	0.505070538	0.012297464	0.460459499	0.933965714	Bacteria.Firmicutes.Clostridia.Clostridiales.Ruminococcaceae.Ruminococcaceae.UCG.002	MSH2
72185	ENSG00000095015	rs144129281	0.327068677	0.525891615	0.987971212	0.569054756	0.200683462	-0.123777675	-0.006592451	-0.228754393	0.203251104	0.194107864	0.435615471	0.399701961	0.343303883	0.272340226	0.75585968	0.980258358	Bacteria.Firmicutes.Clostridia.Clostridiales.Ruminococcaceae.Ruminococcaceae.UCG.002	MAP3K1
72186	ENSG00000095261	rs12343516	0.003915777	0.0038935	0.155913294	0.542338844	0.732630137	-0.661274626	-0.549055876	0.206699577	0.245014306	0.22100432	0.382527384	0.337491489	0.027703479	0.009442876	0.515932017	0.980258358	Bacteria.Firmicutes.Clostridia.Clostridiales.Ruminococcaceae.Ruminococcaceae.UCG.002	PSMD5
72187	ENSG00000095321	rs3124499	0.091995591	0.00095586	0.656693019	0.649748441	0.270817935	-0.571572423	0.115367022	-0.11823426	0.158389004	0.165264109	0.258377002	0.259175647	0.185449171	0.003633997	0.67682049	0.984968426	Bacteria.Firmicutes.Clostridia.Clostridiales.Ruminococcaceae.Ruminococcaceae.UCG.002	CRAT
72188	ENSG00000095397	rs10817631	0.37577645	0.335977005	0.493878945	0.947664506	0.189880542	-0.187889912	-0.234092059	0.021061115	0.212934665	0.193858063	0.340262059	0.319640053	0.364506737	0.201265748	0.633697633	0.987730376	Bacteria.Firmicutes.Clostridia.Clostridiales.Ruminococcaceae.Ruminococcaceae.UCG.002	WHRN
72189	ENSG00000095485	rs12784396	0.543037726	0.157485511	0.214029489	0.603124232	-0.147836832	0.311843103	-0.488959303	0.181696684	0.241802126	0.218099529	0.389716603	0.347795306	0.433128157	0.121780637	0.524949581	0.984968426	Bacteria.Firmicutes.Clostridia.Clostridiales.Ruminococcaceae.Ruminococcaceae.UCG.002	CWF19L1
72190	ENSG00000095917	rs4984779	1.98E-07	2.91E-09	0.531437491	0.308592805	-0.908022646	0.888462925	-0.179717487	0.244573151	0.156337773	0.129582361	0.285661674	0.238353277	1.80E-05	1.25E-07	0.641370049	0.936523238	Bacteria.Firmicutes.Clostridia.Clostridiales.Ruminococcaceae.Ruminococcaceae.UCG.002	TPSD1
72191	ENSG00000096401	rs1296018	0.703778832	0.485216196	0.233910126	0.674762802	0.066913233	0.186536347	-0.400506262	-0.186748506	0.175221598	0.265763271	0.333381091	0.443061504	0.498559481	0.257756211	0.527778082	0.984968426	Bacteria.Firmicutes.Clostridia.Clostridiales.Ruminococcaceae.Ruminococcaceae.UCG.002	CDC5L
72192	ENSG00000096433	rs9469540	0.991863059	0.529367928	0.050363789	0.275486517	-0.002600241	0.121823825	-0.848773436	0.38096229	0.254003561	0.192664307	0.425810958	0.346444635	0.573750671	0.273640694	0.460459499	0.936523238	Bacteria.Firmicutes.Clostridia.Clostridiales.Ruminococcaceae.Ruminococcaceae.UCG.002	ITPR3
72193	ENSG00000096654	rs2092120	0.020033605	0.021846501	0.779714231	0.225625533	0.832588731	-0.500443352	0.144861229	-0.408291442	0.349311579	0.213078066	0.515820327	0.333805496	0.080691715	0.03190551	0.707926195	0.936523238	Bacteria.Firmicutes.Clostridia.Clostridiales.Ruminococcaceae.Ruminococcaceae.UCG.002	ZNF184
72194	ENSG00000096717	rs7091896	0.730340823	0.681650984	0.236250812	0.089137313	0.098117728	-0.075130256	0.585050476	-0.56643569	0.283465065	0.182340724	0.489462981	0.32829466	0.505070538	0.32406252	0.528899329	0.925132157	Bacteria.Firmicutes.Clostridia.Clostridiales.Ruminococcaceae.Ruminococcaceae.UCG.002	SIRT1
72195	ENSG00000096872	rs10812518	0.308710478	0.161553987	0.464486558	0.925145378	0.204147397	-0.301212266	-0.244545427	0.039349046	0.199004395	0.212759839	0.332373396	0.417212652	0.333978527	0.123463294	0.623282952	0.987730376	Bacteria.Firmicutes.Clostridia.Clostridiales.Ruminococcaceae.Ruminococcaceae.UCG.002	IFT74
72196	ENSG00000096996	rs2305742	0.948334135	0.649952446	0.298479191	0.047298123	0.010662795	-0.101546074	-0.306072795	0.976242433	0.163927427	0.222733513	0.292065084	0.482956281	0.562932414	0.313593712	0.563222787	0.925132157	Bacteria.Firmicutes.Clostridia.Clostridiales.Ruminococcaceae.Ruminococcaceae.UCG.002	IL12RB1
72197	ENSG00000097007	rs11792889	0.609403049	0.839971271	0.160413712	0.108035885	0.102280946	-0.046638316	-0.421635217	0.782709819	0.199232259	0.230053597	0.296997917	0.480427218	0.463173859	0.368818975	0.515932017	0.929925133	Bacteria.Firmicutes.Clostridia.Clostridiales.Ruminococcaceae.Ruminococcaceae.UCG.002	ABL1
72198	ENSG00000097046	rs13447455	0.00666506	0.008904674	0.353826389	0.65310655	0.472674002	-0.461552623	-0.286173252	-0.130675091	0.168712212	0.17122424	0.30647089	0.289421801	0.039573558	0.017276093	0.582276177	0.984968426	Bacteria.Firmicutes.Clostridia.Clostridiales.Ruminococcaceae.Ruminococcaceae.UCG.002	CDC7
72199	ENSG00000099282	rs1227967	0.531705445	0.590473304	0.357699218	0.412927003	-0.15365128	0.105051949	-0.426225877	0.276729676	0.244389304	0.194256673	0.46017105	0.335851141	0.42854845	0.293121847	0.582276177	0.946433835	Bacteria.Firmicutes.Clostridia.Clostridiales.Ruminococcaceae.Ruminococcaceae.UCG.002	TSPAN15
72200	ENSG00000099290	rs369909007	0.959139579	0.176280448	0.059147163	0.235021426	0.009221557	-0.245105731	0.580233767	-0.403732331	0.179309035	0.179309035	0.302163316	0.336874267	0.564715669	0.130697241	0.460459499	0.936523238	Bacteria.Firmicutes.Clostridia.Clostridiales.Ruminococcaceae.Ruminococcaceae.UCG.002	WASHC2A
72201	ENSG00000099308	rs3803919	0.456587509	0.21994277	0.839125556	0.820023174	-0.120354048	0.226692809	0.067356078	-0.085900494	0.160711081	0.183048249	0.33047727	0.376057808	0.400856896	0.152157292	0.722260471	0.986370935	Bacteria.Firmicutes.Clostridia.Clostridiales.Ruminococcaceae.Ruminococcaceae.UCG.002	MAST3
72202	ENSG00000099330	rs3745163	0.025796617	0.000858223	0.95909459	0.991073069	-0.305292949	0.647819939	-0.012505567	0.003834427	0.133854338	0.185474011	0.242897469	0.341416172	0.092759254	0.003319899	0.750881765	0.989268744	Bacteria.Firmicutes.Clostridia.Clostridiales.Ruminococcaceae.Ruminococcaceae.UCG.002	OCEL1
72203	ENSG00000099341	rs4802351	0.514777468	0.439023066	0.08237452	0.27296008	0.108210356	-0.194474866	-0.50266687	0.470322296	0.165219772	0.249788817	0.284972713	0.425441624	0.422336454	0.241921774	0.466018243	0.936523238	Bacteria.Firmicutes.Clostridia.Clostridiales.Ruminococcaceae.Ruminococcaceae.UCG.002	PSMD8
72204	ENSG00000099377	rs13708	0.078605433	0.036464718	0.355041001	0.29026332	0.582487855	-0.466269689	-0.49775121	0.431106839	0.326043426	0.218377674	0.534411558	0.404377831	0.16975732	0.045835242	0.582276177	0.936523238	Bacteria.Firmicutes.Clostridia.Clostridiales.Ruminococcaceae.Ruminococcaceae.UCG.002	HSD3B7
72205	ENSG00000099769	rs2745206	0.380356837	0.562829897	0.807153864	0.694996391	0.252858894	-0.121604575	-0.132416417	-0.136097111	0.286312375	0.209092995	0.540295739	0.345597518	0.366537197	0.284976162	0.713418211	0.986370935	Bacteria.Firmicutes.Clostridia.Clostridiales.Ruminococcaceae.Ruminococcaceae.UCG.002	IGFALS
72206	ENSG00000099785	rs11880897	0.735423194	0.898733011	0.686287677	0.614205976	-0.073294965	-0.026014231	-0.14869273	0.167224688	0.215986053	0.203629332	0.366524366	0.330168896	0.505926286	0.384485985	0.686676292	0.984968426	Bacteria.Firmicutes.Clostridia.Clostridiales.Ruminococcaceae.Ruminococcaceae.UCG.002	MARCHF2
72207	ENSG00000099795	rs10416623	0.22756218	0.435014731	0.546320525	0.894492768	-0.235346778	0.141795389	0.207321744	-0.042285126	0.1932247	0.180533231	0.341881881	0.317614083	0.287460447	0.240054957	0.645575389	0.987730376	Bacteria.Firmicutes.Clostridia.Clostridiales.Ruminococcaceae.Ruminococcaceae.UCG.002	NDUFB7
72208	ENSG00000099810	rs4295749	0.391158271	0.980253993	0.070712986	0.295437142	0.129608956	0.006808274	-0.486481696	0.495994994	0.150150906	0.274035904	0.2648242	0.470299487	0.372211515	0.405556851	0.460903361	0.936523238	Bacteria.Firmicutes.Clostridia.Clostridiales.Ruminococcaceae.Ruminococcaceae.UCG.002	MTAP
72209	ENSG00000099817	rs6510596	0.822553989	0.701293982	0.922142866	0.443008031	-0.052459269	0.077900508	0.045617296	-0.297622607	0.232991268	0.202209788	0.464964098	0.38563874	0.531882227	0.329929359	0.743108744	0.956267219	Bacteria.Firmicutes.Clostridia.Clostridiales.Ruminococcaceae.Ruminococcaceae.UCG.002	POLR2E
72210	ENSG00000099889	rs2286480	0.365173739	0.178142841	0.284143805	0.237502308	-0.180550234	0.281756805	-0.369418527	0.474512543	0.19800739	0.207021897	0.342104879	0.398057511	0.359706598	0.131762376	0.554439539	0.936523238	Bacteria.Firmicutes.Clostridia.Clostridiales.Ruminococcaceae.Ruminococcaceae.UCG.002	ARVCF
72211	ENSG00000099940	rs165739	0.534661527	0.579984342	0.806183453	0.890533202	0.231733022	-0.120249959	-0.198742853	-0.063207224	0.371260381	0.216215905	0.806782114	0.457486925	0.429909215	0.290179073	0.713269	0.987730376	Bacteria.Firmicutes.Clostridia.Clostridiales.Ruminococcaceae.Ruminococcaceae.UCG.002	SNAP29
72212	ENSG00000099956	rs17003983	0.344169103	0.598435362	0.031593462	0.578214314	0.147471886	-0.157393002	-0.620974531	0.265229515	0.15477775	0.297411305	0.282744648	0.474672496	0.352385543	0.29565159	0.460459499	0.980258358	Bacteria.Firmicutes.Clostridia.Clostridiales.Ruminococcaceae.Ruminococcaceae.UCG.002	SMARCB1
72213	ENSG00000099974	rs5751777	1.15E-12	4.75E-16	0.020135954	0.077159003	1.325925433	-1.243181726	-0.634046755	0.423964129	0.151319005	0.116243882	0.266241678	0.236131705	1.25E-09	2.45E-13	0.446911828	0.925132157	Bacteria.Firmicutes.Clostridia.Clostridiales.Ruminococcaceae.Ruminococcaceae.UCG.002	DDTL
72214	ENSG00000099984	rs140281	7.60E-05	3.28E-05	0.610660366	0.539228945	1.66466859	-1.163866062	-0.382960826	0.29248505	0.394376307	0.261048297	0.74860119	0.473893257	0.00170658	0.000276162	0.662050173	0.980258358	Bacteria.Firmicutes.Clostridia.Clostridiales.Ruminococcaceae.Ruminococcaceae.UCG.002	GSTT2
72215	ENSG00000099991	rs1194120012	0.734307629	0.580593265	0.161164782	0.132143168	-0.09417478	0.121198152	-0.637503022	0.59967409	0.276303075	0.218272354	0.449872929	0.393338779	0.505878193	0.290179073	0.515932017	0.933965714	Bacteria.Firmicutes.Clostridia.Clostridiales.Ruminococcaceae.Ruminococcaceae.UCG.002	CABIN1
72216	ENSG00000100003	rs17658686	0.167938212	0.141761842	0.857871551	0.541052378	0.298466123	-0.251330286	-0.068553786	-0.200788579	0.214079544	0.169011893	0.38130805	0.326795462	0.250031873	0.113936706	0.725593232	0.980258358	Bacteria.Firmicutes.Clostridia.Clostridiales.Ruminococcaceae.Ruminococcaceae.UCG.002	SEC14L2
72217	ENSG00000100023	rs5999098	0.391360636	0.728665377	0.026636683	0.130763392	0.169391855	-0.069118462	-0.757403006	0.538637032	0.196323392	0.198400946	0.334017722	0.352020109	0.372230007	0.336865974	0.453951589	0.933965714	Bacteria.Firmicutes.Clostridia.Clostridiales.Ruminococcaceae.Ruminococcaceae.UCG.002	PPIL2
72218	ENSG00000100029	rs42936	0.8036659	0.999028151	0.848258569	0.349545299	0.085456033	-0.000271592	0.112510111	-0.390479452	0.342361214	0.222133229	0.585704125	0.41445012	0.525263298	0.409383622	0.723777956	0.936523238	Bacteria.Firmicutes.Clostridia.Clostridiales.Ruminococcaceae.Ruminococcaceae.UCG.002	PES1
72219	ENSG00000100031	rs2006227	7.96E-05	9.91E-09	0.470196737	0.474330993	-0.621778102	0.967722838	-0.193019465	-0.182863266	0.147771625	0.14761334	0.265741503	0.254129004	0.001769466	3.26E-07	0.625708005	0.965238766	Bacteria.Firmicutes.Clostridia.Clostridiales.Ruminococcaceae.Ruminococcaceae.UCG.002	GGT1
72220	ENSG00000100033	rs4819758	0.006657521	0.002469326	0.251674064	0.028372916	-0.841265923	0.666330685	0.572892773	-0.78592064	0.300230388	0.211678488	0.495397677	0.350648389	0.039573558	0.006947051	0.535361009	0.912721111	Bacteria.Firmicutes.Clostridia.Clostridiales.Ruminococcaceae.Ruminococcaceae.UCG.002	PRODH
72221	ENSG00000100036	rs11912792	0.216179803	0.04906623	0.613617145	0.543172514	-0.198467679	0.477815807	0.129750002	-0.288800914	0.158937281	0.238310867	0.255752698	0.472521514	0.281569939	0.05627611	0.663093001	0.980258358	Bacteria.Firmicutes.Clostridia.Clostridiales.Ruminococcaceae.Ruminococcaceae.UCG.002	SLC35E4
72222	ENSG00000100053	rs9608378	0.025672972	0.011720675	0.611089144	0.427145328	0.514211381	-0.408706211	0.175890368	-0.200673831	0.225258188	0.157647892	0.344239989	0.251150158	0.092467236	0.020722319	0.662232095	0.953570313	Bacteria.Firmicutes.Clostridia.Clostridiales.Ruminococcaceae.Ruminococcaceae.UCG.002	CRYBB3
72223	ENSG00000100056	rs7288991	0.839135511	0.255953519	0.524677166	0.497937398	0.034315009	-0.370778458	0.1881798	-0.410970827	0.168374443	0.323555299	0.294236555	0.603035515	0.536323504	0.167108093	0.640182068	0.975234103	Bacteria.Firmicutes.Clostridia.Clostridiales.Ruminococcaceae.Ruminococcaceae.UCG.002	ESS2
72224	ENSG00000100079	rs59987323	0.851706557	0.596586123	0.963469592	0.905209849	-0.039450357	-0.096082381	0.015014472	0.03732843	0.210204753	0.180642361	0.326584314	0.312264518	0.538833918	0.295467505	0.751941272	0.987730376	Bacteria.Firmicutes.Clostridia.Clostridiales.Ruminococcaceae.Ruminococcaceae.UCG.002	LGALS2
72225	ENSG00000100109	rs3213558	0.129714433	0.000512709	0.437194748	0.292811797	0.222776081	-0.891897623	-0.200411636	0.632358577	0.145188923	0.244091498	0.256384022	0.596319667	0.224326855	0.002286263	0.607799202	0.936523238	Bacteria.Firmicutes.Clostridia.Clostridiales.Ruminococcaceae.Ruminococcaceae.UCG.002	TFIP11
72226	ENSG00000100116	rs13058437	0.248568668	0.100237876	0.790852668	0.263016572	-0.236126762	0.426832382	0.100855402	-0.409786069	0.20283814	0.256036279	0.378755032	0.362988143	0.297769901	0.091721885	0.709976674	0.936523238	Bacteria.Firmicutes.Clostridia.Clostridiales.Ruminococcaceae.Ruminococcaceae.UCG.002	GCAT
72227	ENSG00000100139	rs5750499	0.320369456	0.283672574	0.289109691	0.301975122	0.5493246	-0.334074665	-0.790008775	0.436691353	0.548646392	0.309068963	0.739242009	0.419755685	0.339543252	0.179011779	0.557703981	0.936523238	Bacteria.Firmicutes.Clostridia.Clostridiales.Ruminococcaceae.Ruminococcaceae.UCG.002	MICALL1
72228	ENSG00000100147	rs4239895	0.021927267	0.001276327	0.576870912	0.604697908	-0.566530783	0.666225705	-0.222350379	-0.172061949	0.241370103	0.197947015	0.396527526	0.330791513	0.084567435	0.004529605	0.651691389	0.984968426	Bacteria.Firmicutes.Clostridia.Clostridiales.Ruminococcaceae.Ruminococcaceae.UCG.002	CCDC134
72229	ENSG00000100197	rs28371699	0.000328458	4.28E-06	0.202925635	0.022527053	-0.82241981	0.781400296	0.620584287	-0.792681747	0.216988704	0.155889287	0.482557667	0.339302482	0.005262688	5.53E-05	0.51892372	0.887642636	Bacteria.Firmicutes.Clostridia.Clostridiales.Ruminococcaceae.Ruminococcaceae.UCG.002	CYP2D6
72230	ENSG00000100211	rs1065201	0.787609158	0.777984583	0.079559992	0.691269915	0.054419108	0.064867173	-0.600015757	0.145398961	0.201169437	0.229129895	0.336950941	0.364518837	0.521811919	0.351475566	0.462810858	0.985026846	Bacteria.Firmicutes.Clostridia.Clostridiales.Ruminococcaceae.Ruminococcaceae.UCG.002	CBY1
72231	ENSG00000100220	rs9606950	0.00060011	8.54E-07	0.078774957	0.365899924	0.540398544	-0.940662792	-0.453666432	0.31872913	0.149896987	0.173086132	0.254083988	0.350079783	0.007602732	1.45E-05	0.460903361	0.93890754	Bacteria.Firmicutes.Clostridia.Clostridiales.Ruminococcaceae.Ruminococcaceae.UCG.002	RTCB
72232	ENSG00000100221	rs6001199	0.440941937	0.472576856	0.71195899	0.3637701	0.144425413	-0.153286766	-0.115704946	-0.308700551	0.186287539	0.212179568	0.312024344	0.337552851	0.393946019	0.253197833	0.693844027	0.93890754	Bacteria.Firmicutes.Clostridia.Clostridiales.Ruminococcaceae.Ruminococcaceae.UCG.002	JOSD1
72233	ENSG00000100226	rs1062687	0.887615743	0.987257585	0.64555332	0.194774228	0.029347609	-0.003727262	0.154316572	-0.478875103	0.206864306	0.232495409	0.333970599	0.365584292	0.546990584	0.406603697	0.672608182	0.936523238	Bacteria.Firmicutes.Clostridia.Clostridiales.Ruminococcaceae.Ruminococcaceae.UCG.002	GTPBP1
72234	ENSG00000100227	rs6002815	0.95691302	0.79382836	0.33244663	0.737948533	0.011672334	0.049295717	-0.350901234	0.106450875	0.215223978	0.187862889	0.359393902	0.316832909	0.564593837	0.356401472	0.579234304	0.986370935	Bacteria.Firmicutes.Clostridia.Clostridiales.Ruminococcaceae.Ruminococcaceae.UCG.002	POLDIP3
72235	ENSG00000100228	rs1476441	0.287908316	0.006550072	0.182128376	0.946895022	-0.1403261	0.805770977	-0.3430787	0.032195666	0.13097902	0.286960655	0.254427659	0.481536141	0.321891479	0.013864794	0.51892372	0.987730376	Bacteria.Firmicutes.Clostridia.Clostridiales.Ruminococcaceae.Ruminococcaceae.UCG.002	RAB36
72236	ENSG00000100243	rs59356108	0.279433505	0.034381712	0.233147806	0.543973675	0.171071618	-0.586966154	-0.33250691	0.3349354	0.156866315	0.271700428	0.276322638	0.54909801	0.316706365	0.043883437	0.527778082	0.980258358	Bacteria.Firmicutes.Clostridia.Clostridiales.Ruminococcaceae.Ruminococcaceae.UCG.002	CYB5R3
72237	ENSG00000100246	rs7288299	0.852358021	0.793662683	0.130871272	0.359040786	-0.035766993	0.041593331	-0.484105854	0.265393567	0.191429545	0.158379301	0.316472093	0.287335896	0.538833918	0.356401472	0.511852085	0.93890754	Bacteria.Firmicutes.Clostridia.Clostridiales.Ruminococcaceae.Ruminococcaceae.UCG.002	DNAL4
72238	ENSG00000100280	rs77685295	0.72348565	0.320276982	0.097455523	0.717996561	0.051725583	0.291653675	-0.458718496	-0.164146548	0.145576139	0.291237515	0.272855686	0.452582829	0.504644549	0.194878573	0.46700757	0.986370935	Bacteria.Firmicutes.Clostridia.Clostridiales.Ruminococcaceae.Ruminococcaceae.UCG.002	AP1B1
72239	ENSG00000100284	rs138792	0.056034184	0.017550094	0.022406622	0.00851482	0.489447401	-0.43745416	-0.937594125	0.835269329	0.25164057	0.17956602	0.400958056	0.307971794	0.142143499	0.027277645	0.446911828	0.887642636	Bacteria.Firmicutes.Clostridia.Clostridiales.Ruminococcaceae.Ruminococcaceae.UCG.002	TOM1
72240	ENSG00000100299	rs6151429	0.835169779	0.013386523	0.62438731	0.706485948	0.030427536	-0.711389612	0.122956307	0.208952061	0.145656051	0.279883615	0.249936805	0.552471543	0.535435276	0.022670251	0.665178324	0.986370935	Bacteria.Firmicutes.Clostridia.Clostridiales.Ruminococcaceae.Ruminococcaceae.UCG.002	ARSA
72241	ENSG00000100300	rs138918	0.911498294	0.806799794	0.220911027	0.222119191	-0.023762828	-0.05341978	0.443969288	-0.535727654	0.212974502	0.21755985	0.359254702	0.434652572	0.556354558	0.359559515	0.524949581	0.936523238	Bacteria.Firmicutes.Clostridia.Clostridiales.Ruminococcaceae.Ruminococcaceae.UCG.002	TSPO
72242	ENSG00000100302	rs28448736	0.452432652	0.265578599	0.558661152	0.888038815	-0.110298602	0.34125375	0.164409592	-0.075748349	0.145927937	0.303923485	0.27969525	0.535963434	0.399275023	0.171408264	0.647467638	0.987730376	Bacteria.Firmicutes.Clostridia.Clostridiales.Ruminococcaceae.Ruminococcaceae.UCG.002	RASD2
72243	ENSG00000100307	rs181112175	0.698370439	0.278954893	0.825926555	0.919441018	0.060390662	-0.14668843	-0.060705743	-0.024267396	0.155160349	0.134372804	0.274930218	0.239027272	0.49731497	0.177555344	0.719586586	0.987730376	Bacteria.Firmicutes.Clostridia.Clostridiales.Ruminococcaceae.Ruminococcaceae.UCG.002	CBX7
72244	ENSG00000100324	rs739141	0.249770839	0.205706343	0.191562088	0.283193197	0.369604232	-0.263954321	-0.758007018	0.440008706	0.318313869	0.20652795	0.574466629	0.406665095	0.298553505	0.145274714	0.51892372	0.936523238	Bacteria.Firmicutes.Clostridia.Clostridiales.Ruminococcaceae.Ruminococcaceae.UCG.002	TAB1
72245	ENSG00000100330	rs9983	0.578637826	0.757224547	0.768118489	0.437033444	0.077010013	-0.10091321	-0.076443863	-0.358750293	0.13797635	0.325092675	0.258209311	0.458782424	0.450314467	0.345296403	0.704354334	0.955187513	Bacteria.Firmicutes.Clostridia.Clostridiales.Ruminococcaceae.Ruminococcaceae.UCG.002	MTMR3
72246	ENSG00000100336	rs9610444	0.487586948	0.050123126	0.767288875	0.418947404	0.10690541	-0.669523516	-0.081851683	0.476513391	0.153144713	0.335523255	0.275460221	0.585871989	0.412113462	0.056901932	0.704291844	0.946628577	Bacteria.Firmicutes.Clostridia.Clostridiales.Ruminococcaceae.Ruminococcaceae.UCG.002	APOL4
72247	ENSG00000100347	rs6006467	0.513119225	0.380035332	0.359356402	0.621141487	0.106409132	-0.235686972	-0.262064924	-0.224046933	0.16182864	0.266687498	0.28391967	0.45118805	0.421228255	0.218449592	0.582276177	0.984968426	Bacteria.Firmicutes.Clostridia.Clostridiales.Ruminococcaceae.Ruminococcaceae.UCG.002	SAMM50
72248	ENSG00000100348	rs4473	0.974157436	0.797043316	0.39753563	0.558674866	0.005370575	0.048171139	-0.256788254	-0.221997691	0.165159134	0.186553271	0.301549114	0.377677908	0.569862375	0.356959214	0.59506249	0.980258358	Bacteria.Firmicutes.Clostridia.Clostridiales.Ruminococcaceae.Ruminococcaceae.UCG.002	TXN2
72249	ENSG00000100350	rs62229978	0.597166825	0.019115398	0.054433582	0.401038081	0.077470987	0.543980301	-0.492875307	-0.383187761	0.14588268	0.226444744	0.251696078	0.453355055	0.459123678	0.028969588	0.460459499	0.946433835	Bacteria.Firmicutes.Clostridia.Clostridiales.Ruminococcaceae.Ruminococcaceae.UCG.002	FOXRED2
72250	ENSG00000100364	rs2138148	0.72128125	0.733762348	0.353229056	0.190733537	0.172832188	-0.093168603	0.675388769	-0.564309971	0.482401487	0.272768625	0.722389712	0.426862467	0.504237279	0.338200318	0.582276177	0.936523238	Bacteria.Firmicutes.Clostridia.Clostridiales.Ruminococcaceae.Ruminococcaceae.UCG.002	KIAA0930
72251	ENSG00000100365	rs760517	0.329868686	0.401269533	0.115242127	0.047429048	0.188455686	-0.22598545	0.638880096	-0.845684457	0.191983101	0.267498849	0.400273589	0.418622894	0.344748307	0.226936743	0.494473404	0.925132157	Bacteria.Firmicutes.Clostridia.Clostridiales.Ruminococcaceae.Ruminococcaceae.UCG.002	NCF4
72252	ENSG00000100372	rs13054099	0.7974468	0.260621515	0.314842771	0.558966409	-0.04533862	0.296052035	-0.296390484	-0.272911233	0.175941472	0.260916698	0.292637588	0.464640872	0.524080898	0.169014727	0.571931119	0.980258358	Bacteria.Firmicutes.Clostridia.Clostridiales.Ruminococcaceae.Ruminococcaceae.UCG.002	SLC25A17
72253	ENSG00000100373	rs2673088	0.000476332	0.000485429	0.06200545	0.227627893	1.434945445	-0.841898419	-1.273838216	0.489899234	0.390286386	0.229348879	0.670975543	0.40227516	0.006696459	0.002209181	0.460459499	0.936523238	Bacteria.Firmicutes.Clostridia.Clostridiales.Ruminococcaceae.Ruminococcaceae.UCG.002	UPK3A
72254	ENSG00000100376	rs6007595	0.004073578	0.009697765	0.777552185	0.470585073	1.159881271	-0.585898989	0.275161844	-0.375767873	0.389691937	0.219943001	0.970011012	0.517796858	0.028450412	0.018344383	0.707926195	0.965238766	Bacteria.Firmicutes.Clostridia.Clostridiales.Ruminococcaceae.Ruminococcaceae.UCG.002	FAM118A
72255	ENSG00000100380	rs138346	0.817031322	0.556196693	0.375259141	0.803916193	-0.075279085	0.122531724	-0.517773642	0.10187491	0.324073276	0.207149291	0.580005986	0.408671996	0.530024339	0.282634927	0.586478967	0.986370935	Bacteria.Firmicutes.Clostridia.Clostridiales.Ruminococcaceae.Ruminococcaceae.UCG.002	ST13
72256	ENSG00000100417	rs4822045	0.605501572	0.541771546	0.330208845	0.674928311	0.068859716	-0.136737695	-0.229147337	0.157661278	0.132679463	0.222946092	0.233601839	0.374254248	0.461981072	0.278136297	0.576894127	0.984968426	Bacteria.Firmicutes.Clostridia.Clostridiales.Ruminococcaceae.Ruminococcaceae.UCG.002	PMM1
72257	ENSG00000100422	rs112268353	0.474720734	0.4195959	0.819974727	0.782848598	-0.152199176	0.131118798	-0.08570588	-0.086291881	0.211701841	0.161436292	0.375103047	0.311821606	0.408385319	0.233569024	0.718232344	0.986370935	Bacteria.Firmicutes.Clostridia.Clostridiales.Ruminococcaceae.Ruminococcaceae.UCG.002	CERK
72258	ENSG00000100433	rs61977011	0.071252791	0.05782029	0.337357902	0.772654204	0.360787799	-0.378021678	-0.346891463	0.102497718	0.196786104	0.195797125	0.358941719	0.353326497	0.160894678	0.062916621	0.579234304	0.986370935	Bacteria.Firmicutes.Clostridia.Clostridiales.Ruminococcaceae.Ruminococcaceae.UCG.002	KCNK10
72259	ENSG00000100462	rs12891954	0.138108922	0.237627433	0.296251651	0.810245617	0.730848944	-0.342211891	-0.782549688	0.103547833	0.486888158	0.28715097	0.743271856	0.429528326	0.229554681	0.159726134	0.561997005	0.986370935	Bacteria.Firmicutes.Clostridia.Clostridiales.Ruminococcaceae.Ruminococcaceae.UCG.002	PRMT5
72260	ENSG00000100473	rs12884209	0.657355169	0.012341824	0.036177243	0.241878172	-0.058073176	0.686060012	-0.511753067	-0.451276327	0.130330146	0.266652192	0.23929871	0.382144107	0.480488238	0.021457657	0.460459499	0.936523238	Bacteria.Firmicutes.Clostridia.Clostridiales.Ruminococcaceae.Ruminococcaceae.UCG.002	COCH
72261	ENSG00000100483	rs11157729	0.183410513	0.048799335	0.118004958	0.873988863	0.174432607	-0.393770898	-0.364135075	0.06575175	0.129744185	0.19615477	0.229902923	0.412985023	0.259044498	0.056098799	0.496915152	0.987730376	Bacteria.Firmicutes.Clostridia.Clostridiales.Ruminococcaceae.Ruminococcaceae.UCG.002	VCPKMT
72262	ENSG00000100503	rs7161495	0.1956952	0.15193661	0.424343387	0.884321062	0.213818147	-0.314070962	-0.230619195	0.054139732	0.163574943	0.216677174	0.286877102	0.370673697	0.266608172	0.11890892	0.603531183	0.987730376	Bacteria.Firmicutes.Clostridia.Clostridiales.Ruminococcaceae.Ruminococcaceae.UCG.002	NIN
72263	ENSG00000100504	rs7160537	0.007685498	0.002445906	0.324804408	0.684635452	0.553643798	-0.576559834	-0.343071383	0.131004507	0.201337681	0.182973772	0.345826453	0.32113387	0.04261344	0.006925438	0.576126839	0.984968426	Bacteria.Firmicutes.Clostridia.Clostridiales.Ruminococcaceae.Ruminococcaceae.UCG.002	PYGL
72264	ENSG00000100505	rs11623697	0.109052649	0.002278026	0.142257833	0.180810214	-0.272898791	0.722372957	-0.423632337	0.523140442	0.167997577	0.227523954	0.285240254	0.38677623	0.202930084	0.006678515	0.513204561	0.936523238	Bacteria.Firmicutes.Clostridia.Clostridiales.Ruminococcaceae.Ruminococcaceae.UCG.002	TRIM9
72265	ENSG00000100522	rs11620764	0.092684264	0.138814711	0.047963937	0.383408604	0.397064988	-0.26682192	-0.733856389	0.291249953	0.232727311	0.1780792	0.364167715	0.331916055	0.186141573	0.11251763	0.460459499	0.945844293	Bacteria.Firmicutes.Clostridia.Clostridiales.Ruminococcaceae.Ruminococcaceae.UCG.002	GNPNAT1
72266	ENSG00000100526	rs2268332	0.915495257	0.393349715	0.147037839	0.796027339	0.021685879	0.160328086	-0.595213505	0.087358664	0.203590732	0.186605381	0.405646157	0.336591788	0.556539813	0.223970996	0.513204561	0.986370935	Bacteria.Firmicutes.Clostridia.Clostridiales.Ruminococcaceae.Ruminococcaceae.UCG.002	CDKN3
72267	ENSG00000100554	rs8020850	0.945421053	0.467401884	0.199514937	0.798455124	0.009355849	0.218026617	-0.324126898	-0.128287223	0.136146425	0.298281858	0.250112324	0.500379783	0.56243818	0.252042956	0.51892372	0.986370935	Bacteria.Firmicutes.Clostridia.Clostridiales.Ruminococcaceae.Ruminococcaceae.UCG.002	ATP6V1D
72268	ENSG00000100558	rs10137094	0.473539351	0.9502787	0.175100717	0.867445781	0.111258516	0.016288261	-0.371527578	-0.066993767	0.154340671	0.26021929	0.271042213	0.399831667	0.407852064	0.397513047	0.518875261	0.987730376	Bacteria.Firmicutes.Clostridia.Clostridiales.Ruminococcaceae.Ruminococcaceae.UCG.002	PLEK2
72269	ENSG00000100568	rs10483801	0.852803401	0.48583658	0.250805586	0.143197921	0.028488342	-0.170387111	-0.331591902	0.527724197	0.152940089	0.243101705	0.286207364	0.3561784	0.538833918	0.257979613	0.535361009	0.933965714	Bacteria.Firmicutes.Clostridia.Clostridiales.Ruminococcaceae.Ruminococcaceae.UCG.002	VTI1B
72270	ENSG00000100577	rs2270423	0.217815986	0.173436575	0.67032341	0.976250629	-0.234282764	0.251380332	-0.144802597	0.011556225	0.18829555	0.182673516	0.338628386	0.386717083	0.282833178	0.129513689	0.681917827	0.989268744	Bacteria.Firmicutes.Clostridia.Clostridiales.Ruminococcaceae.Ruminococcaceae.UCG.002	GSTZ1
72271	ENSG00000100592	rs2295850	0.396431325	0.165873732	0.922479805	0.307802583	-0.22004233	0.24538983	-0.044921695	-0.36267104	0.25779098	0.175142899	0.459870648	0.352866302	0.374900827	0.12550011	0.743108744	0.936523238	Bacteria.Firmicutes.Clostridia.Clostridiales.Ruminococcaceae.Ruminococcaceae.UCG.002	DAAM1
72272	ENSG00000100612	rs3759692	0.850545756	0.868026474	0.986670208	0.026502787	0.027906328	0.042627231	0.004306144	-0.849345797	0.147525478	0.255537579	0.256767224	0.374220927	0.538833918	0.376437473	0.75585968	0.887642636	Bacteria.Firmicutes.Clostridia.Clostridiales.Ruminococcaceae.Ruminococcaceae.UCG.002	DHRS7
72273	ENSG00000100711	rs28483843	0.486835443	0.597127527	0.433160185	0.547893899	-0.152902983	0.086259915	-0.376685364	0.218469857	0.218658337	0.162415335	0.477653825	0.36168666	0.412007782	0.295467505	0.606314842	0.980258358	Bacteria.Firmicutes.Clostridia.Clostridiales.Ruminococcaceae.Ruminococcaceae.UCG.002	ZFYVE21
72274	ENSG00000100714	rs2987965	0.096792143	0.212570531	0.264647447	0.987828727	0.490047658	-0.273578106	-0.535476405	0.005660796	0.290900919	0.217348614	0.475962664	0.369674363	0.190184741	0.149034031	0.541615516	0.989268744	Bacteria.Firmicutes.Clostridia.Clostridiales.Ruminococcaceae.Ruminococcaceae.UCG.002	MTHFD1
72275	ENSG00000100726	rs11648142	0.98754699	0.959661277	0.732760962	0.775314495	-0.003161785	0.013930533	-0.118191053	0.133876909	0.201806449	0.274379268	0.344677474	0.467117052	0.57292603	0.400139791	0.698890595	0.986370935	Bacteria.Firmicutes.Clostridia.Clostridiales.Ruminococcaceae.Ruminococcaceae.UCG.002	TELO2
72276	ENSG00000100731	rs4899382	0.636207193	0.41006978	0.763217952	0.971723798	-0.124090026	0.162368256	-0.148819326	-0.011756745	0.261127462	0.195850808	0.49195553	0.330421335	0.472182225	0.23031429	0.703707035	0.989268744	Bacteria.Firmicutes.Clostridia.Clostridiales.Ruminococcaceae.Ruminococcaceae.UCG.002	PCNX1
72277	ENSG00000100739	rs2991533	0.02829159	3.65E-05	0.168067853	0.016017641	0.304774783	-1.203678394	-0.336423968	1.237044367	0.135906583	0.271777781	0.241380051	0.50040037	0.098638043	0.00030014	0.515932017	0.887642636	Bacteria.Firmicutes.Clostridia.Clostridiales.Ruminococcaceae.Ruminococcaceae.UCG.002	BDKRB1
72278	ENSG00000100749	rs7149912	0.372842192	0.781666565	0.060150638	0.873968519	0.146634988	0.079717406	-0.522704788	0.124324817	0.163425513	0.286463601	0.273306864	0.780753796	0.363449212	0.352727057	0.460459499	0.987730376	Bacteria.Firmicutes.Clostridia.Clostridiales.Ruminococcaceae.Ruminococcaceae.UCG.002	VRK1
72279	ENSG00000100804	rs7147308	0.807282461	0.926123326	0.31400952	0.809146382	0.045410956	0.01843086	-0.340108331	-0.079403602	0.185415488	0.198014567	0.335219708	0.327440373	0.526364004	0.392092945	0.571506052	0.986370935	Bacteria.Firmicutes.Clostridia.Clostridiales.Ruminococcaceae.Ruminococcaceae.UCG.002	PSMB5
72280	ENSG00000100852	rs11850261	0.600428489	0.225050061	0.590353531	0.716178026	-0.130565507	0.227420473	-0.267278296	-0.129731248	0.248071319	0.185698294	0.494077657	0.355296503	0.460338713	0.154699305	0.655162887	0.986370935	Bacteria.Firmicutes.Clostridia.Clostridiales.Ruminococcaceae.Ruminococcaceae.UCG.002	ARHGAP5
72281	ENSG00000100883	rs17508632	0.185512111	0.126086688	0.570952573	0.709240113	0.232932966	-0.400538321	-0.188550712	-0.168804682	0.174099951	0.258525021	0.331083222	0.450758454	0.26130581	0.106089458	0.651691389	0.986370935	Bacteria.Firmicutes.Clostridia.Clostridiales.Ruminococcaceae.Ruminococcaceae.UCG.002	SRP54
72282	ENSG00000100890	rs57275892	0.369732012	0.83139263	0.053436764	0.703503223	0.13853176	0.056790932	-0.588985361	0.154730031	0.153387695	0.265675215	0.29949441	0.404786317	0.361771165	0.366117332	0.460459499	0.986370935	Bacteria.Firmicutes.Clostridia.Clostridiales.Ruminococcaceae.Ruminococcaceae.UCG.002	PRORP
72283	ENSG00000100908	rs2236352	0.129735452	0.108929829	0.119787616	0.481446752	0.286573257	-0.366050237	-0.497023102	0.338271633	0.186777604	0.225262266	0.315352807	0.477794167	0.224326855	0.096535557	0.499469271	0.969156742	Bacteria.Firmicutes.Clostridia.Clostridiales.Ruminococcaceae.Ruminococcaceae.UCG.002	EMC9
72284	ENSG00000100991	rs3736802	0.467885216	0.527345927	0.018817831	0.05238929	0.168819605	-0.12723632	-1.103170346	0.720598731	0.23121374	0.200236973	0.458029254	0.364758023	0.405385718	0.272721094	0.446911828	0.925132157	Bacteria.Firmicutes.Clostridia.Clostridiales.Ruminococcaceae.Ruminococcaceae.UCG.002	TRPC4AP
72285	ENSG00000100994	rs2281562	0.502019056	0.184692029	0.86288876	0.947608372	0.106866109	-0.294053045	-0.053705846	-0.02572474	0.158314733	0.219367329	0.309770253	0.389999965	0.417847369	0.135120892	0.726758007	0.987730376	Bacteria.Firmicutes.Clostridia.Clostridiales.Ruminococcaceae.Ruminococcaceae.UCG.002	PYGB
72286	ENSG00000100997	rs3827014	0.248483758	0.229468635	0.632528562	0.880907242	0.331756328	-0.240977128	-0.21470929	-0.049276472	0.284934402	0.198668624	0.446934688	0.327634716	0.297769901	0.156761659	0.66863681	0.987730376	Bacteria.Firmicutes.Clostridia.Clostridiales.Ruminococcaceae.Ruminococcaceae.UCG.002	ABHD12
72287	ENSG00000101019	rs6142377	0.032413022	0.012396146	0.521285615	0.133017243	-0.558516633	0.484276215	0.325268122	-0.524118573	0.255566249	0.188347246	0.504440538	0.344570651	0.105417286	0.021527505	0.639043074	0.933965714	Bacteria.Firmicutes.Clostridia.Clostridiales.Ruminococcaceae.Ruminococcaceae.UCG.002	UQCC1
72288	ENSG00000101109	rs8000	0.103599029	0.100073369	0.386167939	0.611293625	0.454309915	-0.344078325	-0.420355398	0.18467652	0.275261637	0.206294043	0.481853166	0.361643422	0.197545527	0.091679787	0.590833576	0.984968426	Bacteria.Firmicutes.Clostridia.Clostridiales.Ruminococcaceae.Ruminococcaceae.UCG.002	STK4
72289	ENSG00000101115	rs6096585	0.047774865	0.046615889	0.083683578	0.050252424	0.299913588	-0.502511164	-0.458753376	0.762066425	0.148698687	0.24780496	0.261210976	0.382121411	0.131416066	0.054073745	0.466018243	0.925132157	Bacteria.Firmicutes.Clostridia.Clostridiales.Ruminococcaceae.Ruminococcaceae.UCG.002	SALL4
72290	ENSG00000101158	rs6070684	0.219288537	0.424080538	0.17842634	0.312111401	0.20031981	-0.180022235	-0.395268901	-0.492247692	0.161520774	0.223809749	0.290617723	0.483258145	0.283375373	0.235617675	0.51892372	0.936523238	Bacteria.Firmicutes.Clostridia.Clostridiales.Ruminococcaceae.Ruminococcaceae.UCG.002	NELFCD
72291	ENSG00000101181	rs6089332	0.042352207	0.000254557	0.778964161	0.381368286	-0.311042959	0.762655708	-0.083059409	-0.312238748	0.150249292	0.197225094	0.294726185	0.354304293	0.121751397	0.001348923	0.707926195	0.945844293	Bacteria.Firmicutes.Clostridia.Clostridiales.Ruminococcaceae.Ruminococcaceae.UCG.002	MTG2
72292	ENSG00000101187	rs2236553	0.097114297	0.063350045	0.389401282	0.630472361	-0.622432192	0.425275085	-0.548987829	0.192447512	0.369850792	0.225187883	0.633631196	0.39818321	0.190645826	0.066988257	0.592200371	0.984968426	Bacteria.Firmicutes.Clostridia.Clostridiales.Ruminococcaceae.Ruminococcaceae.UCG.002	SLCO4A1
72293	ENSG00000101194	rs11086147	0.011242076	7.62E-05	0.305638673	0.962565398	-0.429556694	0.70897008	-0.357022019	-0.016291784	0.164686467	0.16800236	0.345807119	0.345801933	0.055548846	0.00055124	0.566882277	0.989268744	Bacteria.Firmicutes.Clostridia.Clostridiales.Ruminococcaceae.Ruminococcaceae.UCG.002	SLC17A9
72294	ENSG00000101298	rs6040904	0.722348169	0.940207612	0.541316712	0.485847885	-0.059945115	-0.013992314	0.201802494	-0.289318291	0.167987642	0.185832765	0.328660982	0.412798826	0.504585998	0.395640809	0.644683604	0.973202959	Bacteria.Firmicutes.Clostridia.Clostridiales.Ruminococcaceae.Ruminococcaceae.UCG.002	SNPH
72295	ENSG00000101307	rs3761268	0.278233793	0.014249081	0.362634812	0.483364762	-0.170656958	0.556250994	-0.251310689	0.293157886	0.156092537	0.22094107	0.274145634	0.415897303	0.31610283	0.023733176	0.582276177	0.97095318	Bacteria.Firmicutes.Clostridia.Clostridiales.Ruminococcaceae.Ruminococcaceae.UCG.002	SIRPB1
72296	ENSG00000101337	rs373468064	0.978137271	0.703696958	0.166685136	0.636613769	0.005147102	0.094141667	-0.478841728	0.184064239	0.18711036	0.246451461	0.342430037	0.387801486	0.571270331	0.330438777	0.515932017	0.984968426	Bacteria.Firmicutes.Clostridia.Clostridiales.Ruminococcaceae.Ruminococcaceae.UCG.002	TM9SF4
72297	ENSG00000101342	rs1291131	0.738994165	0.692490231	0.292525271	0.449702135	0.048086067	0.131834701	-0.297704374	-0.336064575	0.143715695	0.33189718	0.280569804	0.44193669	0.507040505	0.32738017	0.559451389	0.959861042	Bacteria.Firmicutes.Clostridia.Clostridiales.Ruminococcaceae.Ruminococcaceae.UCG.002	TLDC2
72298	ENSG00000101363	rs6032665	0.073535805	0.053214296	0.002955741	0.295744376	0.27317576	-0.483383947	-0.793831315	0.447725727	0.150225966	0.245561044	0.257158859	0.42480328	0.164178447	0.059404199	0.446911828	0.936523238	Bacteria.Firmicutes.Clostridia.Clostridiales.Ruminococcaceae.Ruminococcaceae.UCG.002	MANBAL
72299	ENSG00000101367	rs6141830	0.873613088	0.446141122	0.125105215	0.805574777	0.02691431	0.158229507	-0.429777407	0.124653605	0.168541123	0.206444531	0.276665247	0.504405071	0.54450462	0.244537856	0.508604295	0.986370935	Bacteria.Firmicutes.Clostridia.Clostridiales.Ruminococcaceae.Ruminococcaceae.UCG.002	MAPRE1
72300	ENSG00000101384	rs62185096	0.228474436	0.312368209	0.985259736	0.436447616	-0.204854101	0.181275521	-0.005654024	0.24676219	0.168523456	0.178060235	0.304875254	0.315163391	0.28811176	0.192064792	0.755740094	0.955187513	Bacteria.Firmicutes.Clostridia.Clostridiales.Ruminococcaceae.Ruminococcaceae.UCG.002	JAG1
72301	ENSG00000101443	rs11696501	0.080134565	0.011640664	0.960817106	0.629591826	-0.289050861	0.638440237	0.014321994	-0.186564273	0.162639372	0.246015064	0.290417897	0.385016849	0.171035723	0.020707728	0.750881765	0.984968426	Bacteria.Firmicutes.Clostridia.Clostridiales.Ruminococcaceae.Ruminococcaceae.UCG.002	WFDC2
72302	ENSG00000101474	rs6138458	0.617133125	0.190559729	0.829122234	0.948399431	-0.091382971	0.34027122	-0.070938446	0.033750724	0.181931554	0.257290071	0.327380523	0.519533638	0.46612259	0.137978471	0.721060049	0.987730376	Bacteria.Firmicutes.Clostridia.Clostridiales.Ruminococcaceae.Ruminococcaceae.UCG.002	APMAP
72303	ENSG00000101574	rs7245104	0.951322435	0.676751023	0.464215081	0.751794336	0.014600564	0.080907567	-0.308313591	-0.122176693	0.238264871	0.193207377	0.418788128	0.384692651	0.563922401	0.322671774	0.623255838	0.986370935	Bacteria.Firmicutes.Clostridia.Clostridiales.Ruminococcaceae.Ruminococcaceae.UCG.002	METTL4
72304	ENSG00000101624	rs35699948	0.491808446	0.724228231	0.030204441	0.427896899	0.133187497	0.075733581	-0.76048327	0.269344744	0.19266545	0.213743126	0.343307207	0.337645479	0.413136078	0.335717393	0.460459499	0.953570313	Bacteria.Firmicutes.Clostridia.Clostridiales.Ruminococcaceae.Ruminococcaceae.UCG.002	CEP76
72305	ENSG00000101639	rs529620	0.004386081	0.004538678	0.694703566	0.203796901	0.682638931	-0.457101548	0.157598579	-0.337575706	0.231357397	0.155551517	0.399792541	0.263006966	0.02986715	0.010670691	0.689381583	0.936523238	Bacteria.Firmicutes.Clostridia.Clostridiales.Ruminococcaceae.Ruminococcaceae.UCG.002	CEP192
72306	ENSG00000101695	rs9946075	0.987189818	0.890458051	0.378648965	0.58120076	-0.003703016	0.023899477	-0.37908003	0.181027749	0.229761005	0.172862339	0.427688186	0.326548019	0.572872318	0.381666975	0.587179607	0.980258358	Bacteria.Firmicutes.Clostridia.Clostridiales.Ruminococcaceae.Ruminococcaceae.UCG.002	RNF125
72307	ENSG00000101751	rs1893958	0.06685973	0.013676888	0.322516921	0.230283763	0.266218012	-0.387753798	0.240492444	-0.267374358	0.142868868	0.15305235	0.241271874	0.220821511	0.154847105	0.023002985	0.576126839	0.936523238	Bacteria.Firmicutes.Clostridia.Clostridiales.Ruminococcaceae.Ruminococcaceae.UCG.002	POLI
72308	ENSG00000102471	rs2760102	0.918068619	0.717787742	0.06380367	0.154668991	-0.020048922	0.068362096	-0.636885264	0.461391606	0.194156939	0.188341285	0.337831246	0.320469883	0.557134713	0.333954259	0.460459499	0.936523238	Bacteria.Firmicutes.Clostridia.Clostridiales.Ruminococcaceae.Ruminococcaceae.UCG.002	NDFIP2
72309	ENSG00000102547	rs7982598	0.624327761	0.745918429	0.100499885	0.058894837	-0.170784531	0.069486055	1.089649735	-0.739693458	0.347098852	0.213549771	0.654143092	0.384809947	0.467235094	0.341981241	0.474275993	0.925132157	Bacteria.Firmicutes.Clostridia.Clostridiales.Ruminococcaceae.Ruminococcaceae.UCG.002	CAB39L
72310	ENSG00000102595	rs475882	0.890679957	0.883708044	0.308072572	0.656009736	0.069997473	0.042608092	-0.75017018	0.18857243	0.507318523	0.290172095	0.730300191	0.42143068	0.548258695	0.380343561	0.569393674	0.984968426	Bacteria.Firmicutes.Clostridia.Clostridiales.Ruminococcaceae.Ruminococcaceae.UCG.002	UGGT2
72311	ENSG00000102606	rs4773342	0.958155351	0.86963204	0.084467185	0.146218562	0.010423294	0.029924915	-0.677571245	0.463417099	0.197904813	0.181621074	0.386803297	0.315174758	0.564593837	0.376722517	0.46700757	0.933965714	Bacteria.Firmicutes.Clostridia.Clostridiales.Ruminococcaceae.Ruminococcaceae.UCG.002	ARHGEF7
72312	ENSG00000102699	rs7324258	0.504372006	0.568740462	0.687617235	0.790381261	0.109392958	-0.107094173	-0.113383045	0.087600138	0.162956797	0.186972873	0.280744548	0.328218019	0.418968955	0.286485956	0.68691233	0.986370935	Bacteria.Firmicutes.Clostridia.Clostridiales.Ruminococcaceae.Ruminococcaceae.UCG.002	PARP4
72313	ENSG00000102710	rs1199963	0.57728212	0.440513619	0.067096392	0.132438872	-0.225470577	0.177292976	-1.706706198	0.759513157	0.402527299	0.228466655	0.916737776	0.498568098	0.449902131	0.242484073	0.460903361	0.933965714	Bacteria.Firmicutes.Clostridia.Clostridiales.Ruminococcaceae.Ruminococcaceae.UCG.002	SUPT20H
72314	ENSG00000102743	rs3742243	0.364879686	0.717834797	0.011134104	0.82995783	0.144563343	0.096619283	-0.70864146	0.125283551	0.158443177	0.266237789	0.271304312	0.581069533	0.359706598	0.333954259	0.446911828	0.986370935	Bacteria.Firmicutes.Clostridia.Clostridiales.Ruminococcaceae.Ruminococcaceae.UCG.002	SLC25A15
72315	ENSG00000102753	rs9568330	0.068062508	0.006370656	0.278864995	0.949718269	-0.44673121	0.554068349	-0.454941376	0.023017299	0.240824642	0.196619621	0.416666909	0.36361757	0.156117452	0.013559212	0.552666473	0.987730376	Bacteria.Firmicutes.Clostridia.Clostridiales.Ruminococcaceae.Ruminococcaceae.UCG.002	KPNA3
72316	ENSG00000102837	rs9568785	0.00423046	8.16E-05	0.364339271	0.288684915	0.461424703	-0.677918915	-0.2615692	0.302804924	0.15571731	0.161390962	0.286358134	0.283094736	0.029264707	0.000584591	0.582276177	0.936523238	Bacteria.Firmicutes.Clostridia.Clostridiales.Ruminococcaceae.Ruminococcaceae.UCG.002	OLFM4
72317	ENSG00000102858	rs841229	0.506267143	0.418205451	0.766700658	0.849219224	-0.19863092	0.186376433	-0.141666555	0.075569169	0.297214309	0.228782434	0.475520049	0.395935135	0.419301103	0.232938981	0.703977772	0.987730376	Bacteria.Firmicutes.Clostridia.Clostridiales.Ruminococcaceae.Ruminococcaceae.UCG.002	MGRN1
72318	ENSG00000102934	rs11648683	0.027858994	0.005576789	0.171671763	0.011124253	-0.488951535	0.547619162	0.583960367	-0.870105734	0.217413743	0.191095113	0.422587637	0.333078454	0.097598278	0.012345019	0.515932017	0.887642636	Bacteria.Firmicutes.Clostridia.Clostridiales.Ruminococcaceae.Ruminococcaceae.UCG.002	PLLP
72319	ENSG00000102978	rs223874	0.375269099	0.613536227	0.544485648	0.672213731	0.256334096	-0.098053283	-0.297741221	-0.13078259	0.287149475	0.193230516	0.488744209	0.30771837	0.364506737	0.300807001	0.645575389	0.984968426	Bacteria.Firmicutes.Clostridia.Clostridiales.Ruminococcaceae.Ruminococcaceae.UCG.002	POLR2C
72320	ENSG00000102996	rs1050779	0.155992995	0.03894295	0.779415935	0.584775309	-0.206737301	0.355416854	-0.069298664	0.187307283	0.144062112	0.168702484	0.246415206	0.341103639	0.242310158	0.04788253	0.707926195	0.980258358	Bacteria.Firmicutes.Clostridia.Clostridiales.Ruminococcaceae.Ruminococcaceae.UCG.002	MMP15
72321	ENSG00000103021	rs11642943	0.881263437	0.016851723	0.072958354	0.899830448	-0.022933547	0.697028487	-0.478154589	-0.057415021	0.152943982	0.284247787	0.262407813	0.454373479	0.545784185	0.026594017	0.460903361	0.987730376	Bacteria.Firmicutes.Clostridia.Clostridiales.Ruminococcaceae.Ruminococcaceae.UCG.002	CCDC113
72322	ENSG00000103044	rs111792934	0.255581021	0.006739114	0.525638354	0.453449333	-0.174721377	0.670711172	-0.162050713	0.402301988	0.152347875	0.239740083	0.253971644	0.533460189	0.301855672	0.014140363	0.640182068	0.959861042	Bacteria.Firmicutes.Clostridia.Clostridiales.Ruminococcaceae.Ruminococcaceae.UCG.002	HAS3
72323	ENSG00000103064	rs2863979	0.955619258	0.649324803	0.182478608	0.582095537	0.01985819	0.094075423	-0.729310974	0.193262432	0.355476512	0.20595081	0.541297354	0.349446392	0.564515767	0.313517229	0.51892372	0.980258358	Bacteria.Firmicutes.Clostridia.Clostridiales.Ruminococcaceae.Ruminococcaceae.UCG.002	SLC7A6
72324	ENSG00000103121	rs1453328	0.715574173	0.531986184	0.37377339	0.81193737	-0.065876867	0.136405852	-0.262959688	-0.097193846	0.180016961	0.217108624	0.293645087	0.406869859	0.502990838	0.274478677	0.585152092	0.986370935	Bacteria.Firmicutes.Clostridia.Clostridiales.Ruminococcaceae.Ruminococcaceae.UCG.002	CMC2
72325	ENSG00000103126	rs183573767	0.396937947	0.009229302	0.946749772	0.871567584	0.11524281	-0.537109095	-0.016195186	0.0758255	0.135158648	0.200241017	0.241562421	0.467201151	0.374923667	0.017705921	0.749211023	0.987730376	Bacteria.Firmicutes.Clostridia.Clostridiales.Ruminococcaceae.Ruminococcaceae.UCG.002	AXIN1
72326	ENSG00000103148	rs2562191	0.086720455	0.012112956	0.968384493	0.808454766	0.382718188	-0.484837769	-0.013916416	-0.09787121	0.220096007	0.187921443	0.349788903	0.402109458	0.179357372	0.021250359	0.754020956	0.986370935	Bacteria.Firmicutes.Clostridia.Clostridiales.Ruminococcaceae.Ruminococcaceae.UCG.002	NPRL3
72327	ENSG00000103194	rs3180185	0.375587424	0.775025393	0.329594197	0.798802713	0.178832916	-0.065526102	-0.354205031	-0.093673068	0.200465841	0.228328507	0.360628633	0.366013912	0.364506737	0.350343252	0.576894127	0.986370935	Bacteria.Firmicutes.Clostridia.Clostridiales.Ruminococcaceae.Ruminococcaceae.UCG.002	USP10
72328	ENSG00000103196	rs72799589	0.951163496	0.592319077	0.800517024	0.866814469	0.00928419	0.171024607	-0.070497655	0.126095024	0.151013876	0.317831388	0.277879487	0.748957963	0.563922401	0.293661272	0.71196016	0.987730376	Bacteria.Firmicutes.Clostridia.Clostridiales.Ruminococcaceae.Ruminococcaceae.UCG.002	CRISPLD2
72329	ENSG00000103199	rs74702231	0.546323019	0.350611352	0.815170481	0.591283504	-0.091905672	0.226666728	0.062908881	-0.281999708	0.151557089	0.241117746	0.268042916	0.522601282	0.434634882	0.206925493	0.717928506	0.983219597	Bacteria.Firmicutes.Clostridia.Clostridiales.Ruminococcaceae.Ruminococcaceae.UCG.002	ZNF500
72330	ENSG00000103202	rs7189866	0.025030874	0.005397283	0.520063778	0.14383709	-0.521612043	0.624959536	0.2745698	-0.485315918	0.227462113	0.217200132	0.424565411	0.328087581	0.091209893	0.01212952	0.639043074	0.933965714	Bacteria.Firmicutes.Clostridia.Clostridiales.Ruminococcaceae.Ruminococcaceae.UCG.002	NME4
72331	ENSG00000103226	rs144648477	8.34E-05	1.90E-05	0.146008557	0.309253052	0.579553424	-0.789280892	-0.445234423	0.299514458	0.138183064	0.171193026	0.302648345	0.29229913	0.001818138	0.000184496	0.513204561	0.936523238	Bacteria.Firmicutes.Clostridia.Clostridiales.Ruminococcaceae.Ruminococcaceae.UCG.002	NOMO3
72332	ENSG00000103227	rs3803698	0.934104223	0.800683166	0.420147405	0.216494682	-0.01772868	-0.057883166	0.298192478	-0.451463256	0.213603298	0.228351531	0.367579	0.361792509	0.560732619	0.357708093	0.600696982	0.936523238	Bacteria.Firmicutes.Clostridia.Clostridiales.Ruminococcaceae.Ruminococcaceae.UCG.002	LMF1
72333	ENSG00000103253	rs11248946	0.54264424	0.295566894	0.981608785	0.610827198	-0.115724684	0.266670732	-0.007804323	-0.258019589	0.189094424	0.252924108	0.337272209	0.504605892	0.433128157	0.184486242	0.755740094	0.984968426	Bacteria.Firmicutes.Clostridia.Clostridiales.Ruminococcaceae.Ruminococcaceae.UCG.002	HAGHL
72334	ENSG00000103260	rs73489324	0.528735071	0.526111201	0.70050875	0.984112912	-0.11305285	0.164545638	0.119199359	-0.01021601	0.178517742	0.258177476	0.308557797	0.511096268	0.427392331	0.272340226	0.690883642	0.989268744	Bacteria.Firmicutes.Clostridia.Clostridiales.Ruminococcaceae.Ruminococcaceae.UCG.002	METRN
72335	ENSG00000103342	rs33621	0.471692015	0.874853854	0.149432382	0.691261934	0.157058083	-0.031484442	-0.496145167	0.157452889	0.21696433	0.199131538	0.340163846	0.394727567	0.407226737	0.378020988	0.513204561	0.985026846	Bacteria.Firmicutes.Clostridia.Clostridiales.Ruminococcaceae.Ruminococcaceae.UCG.002	GSPT1
72336	ENSG00000103351	rs66518404	0.287632617	0.113711535	0.258291046	0.157223203	-0.158747777	0.517869705	-0.328094252	0.669418025	0.148088184	0.323064111	0.28773147	0.467883131	0.321891479	0.099126755	0.538079022	0.936523238	Bacteria.Firmicutes.Clostridia.Clostridiales.Ruminococcaceae.Ruminococcaceae.UCG.002	CLUAP1
72337	ENSG00000103356	rs7202632	0.310146605	0.196876752	0.346328441	0.654627552	-0.668741156	0.459749197	-0.923131904	0.247368581	0.653847089	0.352658894	0.973240886	0.550462457	0.334566746	0.141099839	0.582276177	0.984968426	Bacteria.Firmicutes.Clostridia.Clostridiales.Ruminococcaceae.Ruminococcaceae.UCG.002	EARS2
72338	ENSG00000103495	rs74249933	0.746067487	0.582405158	0.95192231	0.348641068	-0.05436745	0.12850365	0.018587183	-0.324084123	0.167187801	0.232544359	0.307111418	0.343329836	0.509289682	0.290785592	0.750267293	0.936523238	Bacteria.Firmicutes.Clostridia.Clostridiales.Ruminococcaceae.Ruminococcaceae.UCG.002	MAZ
72339	ENSG00000103510	rs1549293	0.042072196	0.0214051	0.087239273	0.512294131	0.42214865	-0.400297218	-0.555514472	0.239340368	0.203632952	0.169841623	0.320006137	0.363278487	0.121187488	0.031543704	0.46700757	0.979252667	Bacteria.Firmicutes.Clostridia.Clostridiales.Ruminococcaceae.Ruminococcaceae.UCG.002	KAT8
72340	ENSG00000103534	rs1981454	0.135351561	0.045930629	0.451274939	0.471631759	0.389233873	-0.362878229	-0.355919952	0.263244429	0.257459278	0.178369265	0.469682505	0.363603423	0.227723921	0.053597384	0.61541247	0.965238766	Bacteria.Firmicutes.Clostridia.Clostridiales.Ruminococcaceae.Ruminococcaceae.UCG.002	TMC5
72341	ENSG00000103591	rs3743347	0.128480883	0.21933143	0.010932589	0.294500251	0.26612978	-0.285842965	-0.739768811	0.362550954	0.172875776	0.230501034	0.282475382	0.343096721	0.222903036	0.152119898	0.446911828	0.936523238	Bacteria.Firmicutes.Clostridia.Clostridiales.Ruminococcaceae.Ruminococcaceae.UCG.002	AAGAB
72342	ENSG00000103599	rs12912845	0.164418638	0.062610298	0.374908032	0.765741408	-0.30840464	0.353547466	-0.315455599	0.096994668	0.219351027	0.186668318	0.353109622	0.324199739	0.247445984	0.066575508	0.586464326	0.986370935	Bacteria.Firmicutes.Clostridia.Clostridiales.Ruminococcaceae.Ruminococcaceae.UCG.002	IQCH
72343	ENSG00000103642	rs2729835	0.005576691	0.00144607	0.140385522	0.047785783	-0.799117711	0.609742093	0.838237431	-0.761593544	0.278856484	0.183374894	0.561708546	0.377621036	0.035171561	0.004920768	0.513204561	0.925132157	Bacteria.Firmicutes.Clostridia.Clostridiales.Ruminococcaceae.Ruminococcaceae.UCG.002	LACTB
72344	ENSG00000103671	rs12916779	0.002904631	0.001544572	0.289461107	0.298785084	1.617565808	-0.949321702	-0.945577044	0.516289749	0.522998203	0.287360926	0.885463837	0.492975818	0.022932372	0.005117715	0.557703981	0.936523238	Bacteria.Firmicutes.Clostridia.Clostridiales.Ruminococcaceae.Ruminococcaceae.UCG.002	TRIP4
72345	ENSG00000103707	rs28583784	0.172842387	0.207144553	0.814276724	0.794710968	0.510689847	-0.273576028	-0.182948126	-0.120743708	0.370589026	0.214744136	0.77568549	0.462171653	0.253678182	0.146023824	0.717928506	0.986370935	Bacteria.Firmicutes.Clostridia.Clostridiales.Ruminococcaceae.Ruminococcaceae.UCG.002	MTFMT
72346	ENSG00000103740	rs1554377	0.282963206	0.013483738	0.00497021	0.032695385	-0.215892644	0.418451865	-1.378866825	0.896849463	0.199436277	0.164812981	0.474394721	0.411072079	0.318981301	0.022802051	0.446911828	0.925132157	Bacteria.Firmicutes.Clostridia.Clostridiales.Ruminococcaceae.Ruminococcaceae.UCG.002	ACSBG1
72347	ENSG00000103811	rs2289702	0.596889199	0.58057262	0.942392607	0.286199022	0.080084669	-0.167353822	-0.018008687	-1.046447206	0.150690067	0.301380135	0.248263233	0.973255871	0.459123678	0.290179073	0.748560048	0.936523238	Bacteria.Firmicutes.Clostridia.Clostridiales.Ruminococcaceae.Ruminococcaceae.UCG.002	CTSH
72348	ENSG00000103852	rs12911898	0.011520884	0.001140063	0.06785249	0.026277549	0.405780712	-1.078172225	-0.544455204	0.993017097	0.156126506	0.316912525	0.293276312	0.436843553	0.056541841	0.004170357	0.460903361	0.887642636	Bacteria.Firmicutes.Clostridia.Clostridiales.Ruminococcaceae.Ruminococcaceae.UCG.002	TTC23
72349	ENSG00000103855	rs12591553	0.1444307	0.092384442	0.072033317	0.099907521	0.313961851	-0.321862866	-0.651273318	0.554511884	0.21256679	0.188472786	0.356229912	0.332294782	0.233819952	0.086927962	0.460903361	0.925132157	Bacteria.Firmicutes.Clostridia.Clostridiales.Ruminococcaceae.Ruminococcaceae.UCG.002	CD276
72350	ENSG00000103932	rs2297378	0.009661264	0.00897587	0.404190305	0.903122388	0.640908537	-0.475552768	-0.373332682	0.045280947	0.240466186	0.176611359	0.444680673	0.370587963	0.049769204	0.017340591	0.597017183	0.987730376	Bacteria.Firmicutes.Clostridia.Clostridiales.Ruminococcaceae.Ruminococcaceae.UCG.002	RPAP1
72351	ENSG00000104047	rs12907661	0.06493146	0.080515043	0.037281647	0.153173761	0.436974887	-0.29067219	-0.810017659	0.427453096	0.232798097	0.163762393	0.381074501	0.295803993	0.152466456	0.079352771	0.460459499	0.936488282	Bacteria.Firmicutes.Clostridia.Clostridiales.Ruminococcaceae.Ruminococcaceae.UCG.002	DTWD1
72352	ENSG00000104154	rs80167639	0.241195538	0.027552284	0.495691655	0.53431178	0.184091208	-0.416687546	-0.205487448	0.270709124	0.155661486	0.184903097	0.299946043	0.433332033	0.294509266	0.037168832	0.633697633	0.980258358	Bacteria.Firmicutes.Clostridia.Clostridiales.Ruminococcaceae.Ruminococcaceae.UCG.002	SLC30A4
72353	ENSG00000104219	rs2517063	0.03642395	0.056697932	0.611769221	0.336092539	0.378943893	-0.344616402	-0.172414561	-0.334064823	0.177438629	0.177669377	0.338083391	0.344759084	0.114015489	0.062397418	0.662499218	0.936523238	Bacteria.Firmicutes.Clostridia.Clostridiales.Ruminococcaceae.Ruminococcaceae.UCG.002	ZDHHC2
72354	ENSG00000104267	rs2307075	0.329037445	0.294235935	0.823776952	0.720231514	-0.265693469	0.219914127	0.107365721	-0.141658157	0.270198408	0.207998831	0.480217803	0.393840152	0.344497409	0.184101073	0.718951098	0.986370935	Bacteria.Firmicutes.Clostridia.Clostridiales.Ruminococcaceae.Ruminococcaceae.UCG.002	CA2
72355	ENSG00000104341	rs936664	0.004380943	0.014401838	0.253303678	0.849633115	0.784649608	-0.480921677	-0.600136582	0.075808852	0.26589347	0.191334258	0.520759898	0.398297762	0.02986715	0.023921445	0.5362758	0.987730376	Bacteria.Firmicutes.Clostridia.Clostridiales.Ruminococcaceae.Ruminococcaceae.UCG.002	LAPTM4B
72356	ENSG00000104361	rs113179135	0.566014856	0.141633025	0.966120883	0.203834407	-0.09366245	0.425041347	-0.012292498	-0.633471367	0.16237371	0.285733283	0.288316557	0.493582237	0.443979277	0.113905367	0.753380401	0.936523238	Bacteria.Firmicutes.Clostridia.Clostridiales.Ruminococcaceae.Ruminococcaceae.UCG.002	NIPAL2
72357	ENSG00000104369	rs17254048	0.411693706	0.023431571	0.193945823	0.614077241	-0.138511408	0.461746832	-0.412477636	-0.175842785	0.167658231	0.199011879	0.314303166	0.347058105	0.381420491	0.033324008	0.51892372	0.984968426	Bacteria.Firmicutes.Clostridia.Clostridiales.Ruminococcaceae.Ruminococcaceae.UCG.002	JPH1
72358	ENSG00000104388	rs652422	0.300777913	0.05316147	0.298201644	0.557426616	-0.205971385	0.350734333	-0.362791234	-0.194512914	0.197489731	0.17813381	0.345987307	0.329868564	0.32930412	0.059404199	0.563222787	0.980258358	Bacteria.Firmicutes.Clostridia.Clostridiales.Ruminococcaceae.Ruminococcaceae.UCG.002	RAB2A
72359	ENSG00000104442	rs7835313	0.004625672	0.007659623	0.137878795	0.948174428	0.716016464	-0.505228288	-0.598348544	-0.018956982	0.244214695	0.183648516	0.39838028	0.290541012	0.030875433	0.015412241	0.513204561	0.987730376	Bacteria.Firmicutes.Clostridia.Clostridiales.Ruminococcaceae.Ruminococcaceae.UCG.002	ARMC1
72360	ENSG00000104490	rs533489	0.546101153	0.275435942	0.848883333	0.900274434	0.15774577	-0.213720272	0.077512053	0.043794626	0.259986565	0.194335169	0.405200727	0.348135169	0.434617051	0.175956145	0.723777956	0.987730376	Bacteria.Firmicutes.Clostridia.Clostridiales.Ruminococcaceae.Ruminococcaceae.UCG.002	NCALD
72361	ENSG00000104497	rs10504741	0.003754047	0.001234247	0.861543163	0.38975267	0.556277584	-0.517636787	0.072963363	-0.266161858	0.185130504	0.153304811	0.416713736	0.30742795	0.027086938	0.004410076	0.72646653	0.945844293	Bacteria.Firmicutes.Clostridia.Clostridiales.Ruminococcaceae.Ruminococcaceae.UCG.002	SNX16
72362	ENSG00000104518	rs13255282	0.356543803	0.397063578	0.697394801	0.727216748	-0.149382728	0.17678896	0.121132833	-0.124728016	0.160890175	0.207396462	0.310167322	0.356043783	0.355836351	0.225134079	0.690178099	0.986370935	Bacteria.Firmicutes.Clostridia.Clostridiales.Ruminococcaceae.Ruminococcaceae.UCG.002	GSDMD
72363	ENSG00000104522	rs67210953	0.7057749	0.535276629	0.085426996	0.235646104	-0.090932899	0.108264949	-0.726183128	0.384312882	0.239817588	0.173713926	0.415861929	0.321103378	0.499324187	0.275624951	0.46700757	0.936523238	Bacteria.Firmicutes.Clostridia.Clostridiales.Ruminococcaceae.Ruminococcaceae.UCG.002	GFUS
72364	ENSG00000104537	rs4418323	0.307553802	0.231335159	0.614541852	0.403535929	0.182166946	-0.240096669	-0.167882938	-0.301529466	0.177150246	0.198745664	0.331783725	0.358652815	0.333375228	0.157192692	0.663093001	0.946433835	Bacteria.Firmicutes.Clostridia.Clostridiales.Ruminococcaceae.Ruminococcaceae.UCG.002	ANXA13
72365	ENSG00000104611	rs79551721	0.652002139	0.301204627	0.324360161	0.028081422	-0.068576997	0.279943872	-0.257995046	1.248370468	0.15136901	0.268655115	0.259826453	0.555909432	0.478204303	0.187029875	0.576126839	0.912721111	Bacteria.Firmicutes.Clostridia.Clostridiales.Ruminococcaceae.Ruminococcaceae.UCG.002	SH2D4A
72366	ENSG00000104613	rs10112589	0.522833054	0.015365336	0.33969854	0.147293674	-0.102061874	0.691483531	-0.271348176	-0.600044448	0.158873692	0.277888235	0.282147634	0.409201425	0.424972038	0.025105959	0.580588978	0.933965714	Bacteria.Firmicutes.Clostridia.Clostridiales.Ruminococcaceae.Ruminococcaceae.UCG.002	INTS10
72367	ENSG00000104689	rs13278062	0.013877071	0.00283623	0.834275719	0.986861822	0.608883452	-0.565327324	-0.083217903	-0.005542398	0.240868418	0.182306251	0.396181352	0.335303072	0.063838614	0.007514728	0.722058703	0.989268744	Bacteria.Firmicutes.Clostridia.Clostridiales.Ruminococcaceae.Ruminococcaceae.UCG.002	TNFRSF10A
72368	ENSG00000104756	rs67144712	0.857307986	0.551364897	0.191652994	0.904303984	0.034507816	0.105983569	-0.398216183	-0.038572982	0.191172032	0.176997225	0.301856499	0.319606253	0.539951736	0.280825194	0.51892372	0.987730376	Bacteria.Firmicutes.Clostridia.Clostridiales.Ruminococcaceae.Ruminococcaceae.UCG.002	KCTD9
72369	ENSG00000104774	rs10415457	0.16573223	0.081958373	0.512528996	0.239018682	-0.309156077	0.342824799	0.299713421	-0.435829213	0.220580156	0.194084661	0.455168877	0.366802514	0.248720019	0.080416721	0.638761826	0.936523238	Bacteria.Firmicutes.Clostridia.Clostridiales.Ruminococcaceae.Ruminococcaceae.UCG.002	MAN2B1
72370	ENSG00000104805	rs9941449	0.94832346	0.44095865	0.969515069	0.980129428	0.009327483	-0.205804874	0.010077165	0.012453624	0.143368982	0.265467771	0.262687927	0.498120639	0.562932414	0.242642725	0.754020956	0.989268744	Bacteria.Firmicutes.Clostridia.Clostridiales.Ruminococcaceae.Ruminococcaceae.UCG.002	NUCB1
72371	ENSG00000104835	rs4803050	0.884155741	0.417780628	0.659936457	0.524036122	-0.026644852	0.184835196	-0.141356357	-0.256190016	0.182164718	0.226682524	0.319813073	0.399956311	0.546608996	0.232889431	0.677651986	0.980258358	Bacteria.Firmicutes.Clostridia.Clostridiales.Ruminococcaceae.Ruminococcaceae.UCG.002	SARS2
72372	ENSG00000104863	rs1060967	0.03689831	0.015009118	0.844799742	0.630779356	-0.400633525	0.40059489	0.060139971	-0.135841637	0.18808489	0.160399333	0.306010059	0.281315939	0.114639493	0.024673915	0.72301608	0.984968426	Bacteria.Firmicutes.Clostridia.Clostridiales.Ruminococcaceae.Ruminococcaceae.UCG.002	LIN7B
72373	ENSG00000104870	rs2271953	0.795799947	0.900317308	0.96348692	0.885759456	-0.031277284	-0.026216656	0.010039442	0.062823339	0.120373668	0.208493309	0.218474648	0.435581689	0.524080898	0.384640585	0.751941272	0.987730376	Bacteria.Firmicutes.Clostridia.Clostridiales.Ruminococcaceae.Ruminococcaceae.UCG.002	FCGRT
72374	ENSG00000104953	rs17681742	0.135753393	0.00211596	0.893717027	0.887827439	0.221479256	-0.646519498	0.037222069	-0.047322087	0.146650982	0.202062415	0.27753124	0.334195929	0.227723921	0.006407243	0.735738011	0.987730376	Bacteria.Firmicutes.Clostridia.Clostridiales.Ruminococcaceae.Ruminococcaceae.UCG.002	TLE6
72375	ENSG00000104964	rs11539938	0.097870705	0.013209582	0.883504692	0.675691875	0.321589031	-0.439981851	0.050792793	-0.126332204	0.191530146	0.172755434	0.345303777	0.300635606	0.191440859	0.022511818	0.732701848	0.984968426	Bacteria.Firmicutes.Clostridia.Clostridiales.Ruminococcaceae.Ruminococcaceae.UCG.002	TLE5
72376	ENSG00000104973	rs1290650	0.094503565	0.07900119	0.333164135	0.155548795	0.420832857	-0.303598821	0.531893612	-0.545909509	0.248059649	0.170167516	0.54558164	0.379995043	0.188235396	0.078436567	0.579234304	0.936523238	Bacteria.Firmicutes.Clostridia.Clostridiales.Ruminococcaceae.Ruminococcaceae.UCG.002	MED25
72377	ENSG00000104974	rs62131656	0.656255647	0.281898834	0.362381455	0.194921409	0.061120374	-0.344313322	0.241919839	-0.603855282	0.136699335	0.317359303	0.26376135	0.461151013	0.480031416	0.178474758	0.582276177	0.936523238	Bacteria.Firmicutes.Clostridia.Clostridiales.Ruminococcaceae.Ruminococcaceae.UCG.002	LILRA1
72378	ENSG00000104983	rs2163866	0.851134505	0.636539662	0.694860622	0.474316236	0.044682509	-0.078868785	0.167464716	-0.251723047	0.237157521	0.16613058	0.42505124	0.349813193	0.538833918	0.309366145	0.689381583	0.965238766	Bacteria.Firmicutes.Clostridia.Clostridiales.Ruminococcaceae.Ruminococcaceae.UCG.002	CCDC61
72379	ENSG00000105185	rs10405535	0.193480944	0.102808996	0.507438386	0.185750456	-0.395508793	0.355908503	0.34176797	-0.502249077	0.301054821	0.215137482	0.512808735	0.3755998	0.26587672	0.093096728	0.637876897	0.936523238	Bacteria.Firmicutes.Clostridia.Clostridiales.Ruminococcaceae.Ruminococcaceae.UCG.002	PDCD5
72380	ENSG00000105186	rs259245	0.927644388	0.698847209	0.629934631	0.754657272	-0.022178399	0.064292096	-0.230412487	-0.096107308	0.243300404	0.165459523	0.475984488	0.306262408	0.559320174	0.32927883	0.667302943	0.986370935	Bacteria.Firmicutes.Clostridia.Clostridiales.Ruminococcaceae.Ruminococcaceae.UCG.002	ANKRD27
72381	ENSG00000105193	rs640000	0.16638184	0.084830631	0.193655166	0.254554743	-0.243099595	0.337196468	-0.433001328	0.411341993	0.173719608	0.192724601	0.329724102	0.357887167	0.249178197	0.082141125	0.51892372	0.936523238	Bacteria.Firmicutes.Clostridia.Clostridiales.Ruminococcaceae.Ruminococcaceae.UCG.002	RPS16
72382	ENSG00000105221	rs12459567	0.315611613	0.108161253	0.211393772	0.5307946	-0.215053861	0.304753618	-0.608871782	0.26909321	0.21267106	0.187125585	0.482469393	0.427053766	0.336779444	0.096074533	0.524949581	0.980258358	Bacteria.Firmicutes.Clostridia.Clostridiales.Ruminococcaceae.Ruminococcaceae.UCG.002	AKT2
72383	ENSG00000105227	rs1981958	0.094677054	0.003803767	0.514616328	0.1914372	0.288271893	-0.706226742	-0.175876001	0.605405641	0.170012999	0.235391178	0.268431072	0.458684764	0.188235396	0.00928345	0.63876806	0.936523238	Bacteria.Firmicutes.Clostridia.Clostridiales.Ruminococcaceae.Ruminococcaceae.UCG.002	PRX
72384	ENSG00000105251	rs140827389	0.495824152	0.17168312	0.582681526	0.65261249	0.140930612	-0.262764186	0.211055251	-0.15511716	0.205777161	0.190156537	0.382213076	0.343032867	0.414432454	0.128707136	0.65342722	0.984968426	Bacteria.Firmicutes.Clostridia.Clostridiales.Ruminococcaceae.Ruminococcaceae.UCG.002	SHD
72385	ENSG00000105281	rs313836	0.152956571	0.15569109	0.158342856	0.535956649	0.246997876	-0.272695653	-0.490545529	0.210429662	0.170834497	0.189883522	0.343801085	0.338204778	0.240476154	0.120906937	0.515932017	0.980258358	Bacteria.Firmicutes.Clostridia.Clostridiales.Ruminococcaceae.Ruminococcaceae.UCG.002	SLC1A5
72386	ENSG00000105287	rs443081	0.237595101	0.155254012	0.761000864	0.409430166	-0.189040004	0.362302307	0.083898671	0.484175688	0.158612957	0.25200766	0.274691483	0.583218	0.293171818	0.120728177	0.703082287	0.946433835	Bacteria.Firmicutes.Clostridia.Clostridiales.Ruminococcaceae.Ruminococcaceae.UCG.002	PRKD2
72387	ENSG00000105341	rs13346603	0.138498983	0.063141443	0.250709952	0.516422585	0.318966116	-0.375577375	-0.414509808	0.215846907	0.212707602	0.198711172	0.357703479	0.330861288	0.229852361	0.066964392	0.535361009	0.980258358	Bacteria.Firmicutes.Clostridia.Clostridiales.Ruminococcaceae.Ruminococcaceae.UCG.002	DMAC2
72388	ENSG00000105364	rs11115	0.119575283	0.026753227	0.726553645	0.303070737	-0.311984397	0.443642452	0.121101968	-0.362399018	0.197833173	0.195804062	0.344819004	0.349141247	0.213569962	0.036504621	0.697922283	0.936523238	Bacteria.Firmicutes.Clostridia.Clostridiales.Ruminococcaceae.Ruminococcaceae.UCG.002	MRPL4
72389	ENSG00000105369	rs3810153	0.900132568	0.977807251	0.21023958	0.175164663	0.027939358	0.004709588	-0.490658365	0.415839045	0.221780216	0.168659032	0.387803347	0.303414558	0.552516476	0.405069982	0.524949581	0.936523238	Bacteria.Firmicutes.Clostridia.Clostridiales.Ruminococcaceae.Ruminococcaceae.UCG.002	CD79A
72390	ENSG00000105372	rs10417985	0.88097575	0.998692631	0.678363263	0.860644823	-0.034642994	0.000291814	-0.177328649	0.064881481	0.230471665	0.177420131	0.425713669	0.368142131	0.545784185	0.409383622	0.683880923	0.987730376	Bacteria.Firmicutes.Clostridia.Clostridiales.Ruminococcaceae.Ruminococcaceae.UCG.002	RPS19
72391	ENSG00000105397	rs280502	0.825993952	0.68527949	0.987910613	0.677659816	0.035602005	-0.107382447	0.004944756	-0.200045607	0.161301399	0.263798624	0.325101231	0.479138582	0.532315045	0.325447054	0.75585968	0.984968426	Bacteria.Firmicutes.Clostridia.Clostridiales.Ruminococcaceae.Ruminococcaceae.UCG.002	TYK2
72392	ENSG00000105398	rs296359	0.004024352	0.000703988	0.140019124	0.179147085	0.592657084	-0.685890878	-0.568131556	0.49353007	0.198835507	0.192923811	0.380351313	0.363474111	0.028287944	0.002898738	0.513204561	0.936523238	Bacteria.Firmicutes.Clostridia.Clostridiales.Ruminococcaceae.Ruminococcaceae.UCG.002	SULT2A1
72393	ENSG00000105404	rs735571	0.345915004	0.219975357	0.601087917	0.656475745	0.283270136	-0.229897084	-0.280138199	0.15186872	0.298388829	0.185648881	0.533222676	0.339896308	0.35308054	0.152157292	0.657713437	0.984968426	Bacteria.Firmicutes.Clostridia.Clostridiales.Ruminococcaceae.Ruminococcaceae.UCG.002	RABAC1
72394	ENSG00000105447	rs1799284	0.284937939	0.256981647	0.844645763	0.889339859	-0.620805387	0.359511631	-0.229244303	0.088222525	0.575862036	0.314409086	1.165291837	0.631614047	0.320495466	0.167496647	0.72301608	0.987730376	Bacteria.Firmicutes.Clostridia.Clostridiales.Ruminococcaceae.Ruminococcaceae.UCG.002	GRWD1
72395	ENSG00000105497	rs3752129	0.028919729	0.013072846	0.173812916	0.071331248	-0.635913945	0.485677974	0.661201675	-0.568872717	0.284732783	0.190399006	0.480909713	0.310370993	0.099396725	0.022400986	0.518472446	0.925132157	Bacteria.Firmicutes.Clostridia.Clostridiales.Ruminococcaceae.Ruminococcaceae.UCG.002	ZNF175
72396	ENSG00000105499	rs11564512	0.52231774	0.18406213	0.77878603	0.760243171	-0.094348339	0.305097555	-0.075733076	0.140628905	0.146684036	0.227275826	0.268507283	0.458929226	0.424972038	0.134851336	0.707926195	0.986370935	Bacteria.Firmicutes.Clostridia.Clostridiales.Ruminococcaceae.Ruminococcaceae.UCG.002	PLA2G4C
72397	ENSG00000105576	rs8106490	0.854908524	0.553953693	0.049295405	0.386054208	0.035906947	0.10771559	-0.740632403	0.321746414	0.195596644	0.181069247	0.369775417	0.368728938	0.539512717	0.281772741	0.460459499	0.945844293	Bacteria.Firmicutes.Clostridia.Clostridiales.Ruminococcaceae.Ruminococcaceae.UCG.002	TNPO2
72398	ENSG00000105607	rs2967896	0.111941134	0.084735103	0.232981485	0.49568924	0.410542271	-0.386466449	-0.492977387	0.281422588	0.254828822	0.220815551	0.40953077	0.410784785	0.204635302	0.082100002	0.527778082	0.975234103	Bacteria.Firmicutes.Clostridia.Clostridiales.Ruminococcaceae.Ruminococcaceae.UCG.002	GCDH
72399	ENSG00000105650	rs57884093	0.039797059	0.005537615	0.379109562	0.848866966	0.386127494	-0.593470258	0.277361647	-0.066632269	0.184102761	0.206913641	0.313231079	0.348287556	0.117986075	0.012315174	0.587290933	0.987730376	Bacteria.Firmicutes.Clostridia.Clostridiales.Ruminococcaceae.Ruminococcaceae.UCG.002	PDE4C
72400	ENSG00000105695	rs10411704	4.93E-10	3.82E-10	0.064007259	0.151609015	2.394651542	-1.370709133	-0.948265117	0.414991534	0.328478048	0.186437743	0.503396291	0.286069564	1.34E-07	2.27E-08	0.460459499	0.936308598	Bacteria.Firmicutes.Clostridia.Clostridiales.Ruminococcaceae.Ruminococcaceae.UCG.002	MAG
72401	ENSG00000105726	rs58434384	0.267047102	0.039314421	0.957860148	0.733206395	-0.169208302	0.778569145	-0.014282843	-0.185348679	0.151166269	0.370280202	0.269283691	0.541466656	0.308214445	0.048127414	0.750881765	0.986370935	Bacteria.Firmicutes.Clostridia.Clostridiales.Ruminococcaceae.Ruminococcaceae.UCG.002	ATP13A1
72402	ENSG00000105738	rs3195803	0.660490268	0.718966949	0.863802247	0.832890242	-0.180946479	0.091369996	-0.136019068	0.099288164	0.410097743	0.252833748	0.789860795	0.468709943	0.481190584	0.334054017	0.727099297	0.986370935	Bacteria.Firmicutes.Clostridia.Clostridiales.Ruminococcaceae.Ruminococcaceae.UCG.002	SIPA1L3
72403	ENSG00000105755	rs3810381	0.130528055	0.015103441	0.563473811	0.226102043	-0.208948439	0.572156843	0.13826895	-0.573325759	0.136470923	0.229317019	0.238140107	0.469218973	0.224665958	0.024756465	0.648152321	0.936523238	Bacteria.Firmicutes.Clostridia.Clostridiales.Ruminococcaceae.Ruminococcaceae.UCG.002	ETHE1
72404	ENSG00000105792	rs17863978	0.050100182	0.011731613	0.135268001	0.508669304	0.324648155	-0.573682366	-0.443260125	0.306331667	0.162676573	0.221313441	0.293131237	0.460978133	0.134118825	0.020722319	0.513204561	0.978901683	Bacteria.Firmicutes.Clostridia.Clostridiales.Ruminococcaceae.Ruminococcaceae.UCG.002	CFAP69
72405	ENSG00000105793	rs2286770	0.46671132	0.847783047	0.201959474	0.84428015	0.126837016	0.044212171	-0.405406284	-0.097744581	0.173255619	0.229431254	0.314555835	0.495672088	0.405174145	0.370951383	0.51892372	0.987730376	Bacteria.Firmicutes.Clostridia.Clostridiales.Ruminococcaceae.Ruminococcaceae.UCG.002	GTPBP10
72406	ENSG00000105829	rs2072433	0.037658515	0.016618505	0.069701088	0.32289242	0.43471335	-0.484250286	-0.664449445	0.360474869	0.204930106	0.197036655	0.360368498	0.361926007	0.115752129	0.026431468	0.460903361	0.936523238	Bacteria.Firmicutes.Clostridia.Clostridiales.Ruminococcaceae.Ruminococcaceae.UCG.002	BET1
72407	ENSG00000105852	rs43044	0.04121372	0.043364793	0.034782486	0.078721392	0.800605716	-0.487819591	-1.425679212	0.721267847	0.384517638	0.236828169	0.661446893	0.403884891	0.119902713	0.051734711	0.460459499	0.925132157	Bacteria.Firmicutes.Clostridia.Clostridiales.Ruminococcaceae.Ruminococcaceae.UCG.002	PON3
72408	ENSG00000105854	rs43046	0.050840466	0.078123816	0.053959568	0.643176482	0.338185586	-0.360966976	-0.585756608	0.175855929	0.170021356	0.201715011	0.298522495	0.377859059	0.134807994	0.077852092	0.460459499	0.984968426	Bacteria.Firmicutes.Clostridia.Clostridiales.Ruminococcaceae.Ruminococcaceae.UCG.002	PON2
72409	ENSG00000105887	rs7781127	0.650157544	0.945136899	0.233761977	0.7639235	0.094071119	-0.015429433	-0.422228708	0.102601425	0.2064676	0.223364514	0.351350302	0.340217496	0.477333396	0.396634596	0.527778082	0.986370935	Bacteria.Firmicutes.Clostridia.Clostridiales.Ruminococcaceae.Ruminococcaceae.UCG.002	MTPN
72410	ENSG00000105894	rs320726	0.096331392	0.115302909	0.229619485	0.336996207	0.291216996	-0.2548129	-0.384849563	0.269453608	0.172627686	0.159673548	0.317385194	0.278603726	0.189792838	0.100098867	0.527778082	0.936523238	Bacteria.Firmicutes.Clostridia.Clostridiales.Ruminococcaceae.Ruminococcaceae.UCG.002	PTN
72411	ENSG00000105953	rs2268310	0.71834848	0.120876706	0.070454181	0.516624509	-0.051353259	0.488093256	-0.456372656	0.282568312	0.14177556	0.310614565	0.248199689	0.433344569	0.503460059	0.103335314	0.460903361	0.980258358	Bacteria.Firmicutes.Clostridia.Clostridiales.Ruminococcaceae.Ruminococcaceae.UCG.002	OGDH
72412	ENSG00000105963	rs7784180	0.763388536	0.213096529	0.472583109	0.949513212	0.049307495	-0.237003763	0.244113868	-0.021717717	0.163118157	0.188510719	0.33790725	0.341691947	0.514207563	0.149335146	0.625798152	0.987730376	Bacteria.Firmicutes.Clostridia.Clostridiales.Ruminococcaceae.Ruminococcaceae.UCG.002	ADAP1
72413	ENSG00000106003	rs28436194	0.843878051	0.907334739	0.662085291	0.68953888	-0.032012812	0.022969404	-0.136334376	-0.13367311	0.161916355	0.196573774	0.310546738	0.333149204	0.537277349	0.386586526	0.678358036	0.985026846	Bacteria.Firmicutes.Clostridia.Clostridiales.Ruminococcaceae.Ruminococcaceae.UCG.002	LFNG
72414	ENSG00000106012	rs1550203	0.420546277	0.755524657	0.23300247	0.535158957	0.150891601	-0.072473489	-0.412901457	-0.230605638	0.18616314	0.231796365	0.343024919	0.369905784	0.385848921	0.344649397	0.527778082	0.980258358	Bacteria.Firmicutes.Clostridia.Clostridiales.Ruminococcaceae.Ruminococcaceae.UCG.002	IQCE
72415	ENSG00000106038	rs7794723	0.0088878	0.005022643	0.39708536	0.462448778	0.733611738	-0.528771442	-0.543655159	0.284143732	0.272080283	0.182154748	0.637807855	0.384430017	0.047114936	0.011462711	0.59506249	0.965238766	Bacteria.Firmicutes.Clostridia.Clostridiales.Ruminococcaceae.Ruminococcaceae.UCG.002	EVX1
72416	ENSG00000106049	rs42088	0.442044801	0.126495571	0.759444956	0.259716156	-0.143414821	0.34716242	-0.108724136	-0.475576825	0.185433321	0.224320028	0.3535955	0.418332427	0.394446165	0.106144899	0.702813538	0.936523238	Bacteria.Firmicutes.Clostridia.Clostridiales.Ruminococcaceae.Ruminococcaceae.UCG.002	HIBADH
72417	ENSG00000106077	rs1136954	0.804402332	0.950805041	0.760028482	0.496211454	0.055403344	-0.010688764	-0.121700724	-0.231522036	0.222815074	0.172591815	0.396792066	0.338357623	0.525271969	0.397625726	0.702813538	0.975234103	Bacteria.Firmicutes.Clostridia.Clostridiales.Ruminococcaceae.Ruminococcaceae.UCG.002	ABHD11
72418	ENSG00000106178	rs7801577	0.115796459	0.027825078	0.493117244	0.190573715	-0.246175664	0.492830111	0.223126427	-0.471207729	0.154474489	0.219089018	0.323749923	0.356306783	0.209399357	0.03740639	0.633697633	0.936523238	Bacteria.Firmicutes.Clostridia.Clostridiales.Ruminococcaceae.Ruminococcaceae.UCG.002	CCL24
72419	ENSG00000106258	rs10258552	0.041139088	9.76E-06	0.526048243	0.326155688	-0.268817169	1.427941308	-0.15070084	-0.425177337	0.129059355	0.298016686	0.236418448	0.429799378	0.119902713	0.000108702	0.640182068	0.936523238	Bacteria.Firmicutes.Clostridia.Clostridiales.Ruminococcaceae.Ruminococcaceae.UCG.002	CYP3A5
72420	ENSG00000106263	rs55738857	0.791137073	0.87634338	0.846423629	0.255011205	0.049709837	0.045927738	-0.067287635	-0.591240527	0.186942012	0.294010523	0.346047171	0.51490686	0.522560443	0.378352745	0.723275016	0.936523238	Bacteria.Firmicutes.Clostridia.Clostridiales.Ruminococcaceae.Ruminococcaceae.UCG.002	EIF3B
72421	ENSG00000106266	rs4314559	0.175649192	0.031988991	0.247989707	0.339490671	-0.273895428	0.35468662	-0.41131563	0.404947418	0.200073803	0.161884834	0.352892692	0.420881571	0.255916032	0.041420693	0.535361009	0.936523238	Bacteria.Firmicutes.Clostridia.Clostridiales.Ruminococcaceae.Ruminococcaceae.UCG.002	SNX8
72422	ENSG00000106367	rs3177697	0.000194519	5.71E-05	0.017666189	0.041222344	1.445436108	-0.964780957	-1.322133427	0.694852323	0.366202457	0.224252284	0.543290031	0.333740689	0.003700501	0.000433475	0.446911828	0.925132157	Bacteria.Firmicutes.Clostridia.Clostridiales.Ruminococcaceae.Ruminococcaceae.UCG.002	AP1S1
72423	ENSG00000106392	rs35676440	0.872993221	0.402245857	0.525108445	0.213703611	0.025873876	0.28608523	-0.193305126	-0.815848029	0.161228125	0.339345797	0.302566123	0.649789707	0.54450462	0.227322728	0.640182068	0.936523238	Bacteria.Firmicutes.Clostridia.Clostridiales.Ruminococcaceae.Ruminococcaceae.UCG.002	C1GALT1
72424	ENSG00000106460	rs6969722	0.118569923	0.002700098	0.977460986	0.135158357	-0.286379948	0.607766623	-0.00947446	-0.552269989	0.181093915	0.194942849	0.334083883	0.365116	0.212475115	0.007304125	0.755020971	0.933965714	Bacteria.Firmicutes.Clostridia.Clostridiales.Ruminococcaceae.Ruminococcaceae.UCG.002	TMEM106B
72425	ENSG00000106477	rs6947476	0.824124906	0.669006355	0.167537942	0.707610384	0.044622374	0.097028769	-0.508629098	0.138223289	0.199985395	0.225945897	0.364473851	0.366939154	0.531887707	0.320191105	0.515932017	0.986370935	Bacteria.Firmicutes.Clostridia.Clostridiales.Ruminococcaceae.Ruminococcaceae.UCG.002	CEP41
72426	ENSG00000106484	rs10232290	0.049370686	0.017017381	0.189196436	0.474526365	-0.712406121	0.531395255	-0.866643719	0.289643918	0.355804265	0.217043526	0.653257066	0.402703067	0.133310003	0.026814268	0.51892372	0.965238766	Bacteria.Firmicutes.Clostridia.Clostridiales.Ruminococcaceae.Ruminococcaceae.UCG.002	MEST
72427	ENSG00000106524	rs4719474	0.123836006	0.015759296	0.785052028	0.446824936	-0.306500846	0.442666881	-0.087921622	-0.247507288	0.196631305	0.178604941	0.321052842	0.323414916	0.218242158	0.025453999	0.708572767	0.958283894	Bacteria.Firmicutes.Clostridia.Clostridiales.Ruminococcaceae.Ruminococcaceae.UCG.002	ANKMY2
72428	ENSG00000106526	rs78661149	0.047858122	0.000924085	0.122049194	0.63945885	0.281581849	-1.012160599	-0.368123815	0.231672014	0.139663467	0.291747468	0.235020177	0.492262555	0.131416066	0.003531185	0.505344364	0.984968426	Bacteria.Firmicutes.Clostridia.Clostridiales.Ruminococcaceae.Ruminococcaceae.UCG.002	ACTR3C
72429	ENSG00000106537	rs73299615	0.307326604	0.019113003	0.143124262	0.337742175	-0.167128756	0.521497655	-0.405607825	-0.367513958	0.162449269	0.217081293	0.27370681	0.380585319	0.333375228	0.028969588	0.513204561	0.936523238	Bacteria.Firmicutes.Clostridia.Clostridiales.Ruminococcaceae.Ruminococcaceae.UCG.002	TSPAN13
72430	ENSG00000106538	rs3735172	0.016635044	0.000544889	0.522432029	0.484102992	0.364958094	-0.671810579	-0.189053609	0.209493707	0.148521462	0.184811498	0.294004016	0.297708669	0.071455771	0.002381715	0.639043074	0.971393822	Bacteria.Firmicutes.Clostridia.Clostridiales.Ruminococcaceae.Ruminococcaceae.UCG.002	RARRES2
72431	ENSG00000106560	rs73476564	0.518499178	0.486730962	0.710722478	0.765638274	0.096760415	-0.208517447	-0.098565264	-0.132363946	0.149058915	0.29811783	0.264612743	0.442219054	0.424049005	0.258277264	0.693844027	0.986370935	Bacteria.Firmicutes.Clostridia.Clostridiales.Ruminococcaceae.Ruminococcaceae.UCG.002	GIMAP2
72432	ENSG00000106565	rs13650	0.729254318	0.952368553	0.383019649	0.351304443	-0.053766331	-0.010225356	0.264284303	-0.305317625	0.15468327	0.170535819	0.300937708	0.325253744	0.505070538	0.397849478	0.590111112	0.936523238	Bacteria.Firmicutes.Clostridia.Clostridiales.Ruminococcaceae.Ruminococcaceae.UCG.002	TMEM176B
72433	ENSG00000106588	rs617821	0.002166558	0.002616663	0.066189765	0.07507948	0.837568476	-0.477360533	-0.783855239	0.497676369	0.262419534	0.152594835	0.419602784	0.275182776	0.018441223	0.007153459	0.460765102	0.925132157	Bacteria.Firmicutes.Clostridia.Clostridiales.Ruminococcaceae.Ruminococcaceae.UCG.002	PSMA2
72434	ENSG00000106591	rs662347	0.000180998	0.00019314	0.005682773	0.047786654	1.716162931	-0.979305426	-1.857680743	0.847234915	0.432454682	0.247975382	0.649772937	0.420086302	0.003490292	0.001126483	0.446911828	0.925132157	Bacteria.Firmicutes.Clostridia.Clostridiales.Ruminococcaceae.Ruminococcaceae.UCG.002	MRPL32
72435	ENSG00000106603	rs672708	0.022764737	0.031916867	0.550588869	0.7416803	0.71047684	-0.452822932	-0.299111073	-0.115786988	0.304671028	0.206585888	0.498553672	0.349791653	0.085822647	0.041361916	0.645575389	0.986370935	Bacteria.Firmicutes.Clostridia.Clostridiales.Ruminococcaceae.Ruminococcaceae.UCG.002	COA1
72436	ENSG00000106686	rs2295962	0.014445498	2.78E-07	0.418097275	0.486599796	-0.370836248	1.083342697	-0.22083226	-0.293819734	0.147605734	0.189320831	0.271014645	0.419947793	0.065036066	5.82E-06	0.599304253	0.973202959	Bacteria.Firmicutes.Clostridia.Clostridiales.Ruminococcaceae.Ruminococcaceae.UCG.002	SPATA6L
72437	ENSG00000106688	rs7031998	0.010921391	0.004033121	0.42442126	0.86480414	-0.941736597	0.696410941	-0.468265336	0.065038097	0.359542226	0.233704181	0.582593725	0.380502277	0.054458243	0.009690365	0.603531183	0.987730376	Bacteria.Firmicutes.Clostridia.Clostridiales.Ruminococcaceae.Ruminococcaceae.UCG.002	SLC1A1
72438	ENSG00000106733	rs11144225	0.107934955	0.030980446	0.10957969	0.392866385	0.281210709	-0.360714577	-0.531093913	0.261289286	0.172556702	0.16362644	0.327439521	0.303801614	0.202405868	0.04037506	0.486330013	0.946394743	Bacteria.Firmicutes.Clostridia.Clostridiales.Ruminococcaceae.Ruminococcaceae.UCG.002	NMRK1
72439	ENSG00000106771	rs74453341	0.458806634	0.526016032	0.054404715	0.121395824	0.135669749	-0.12844607	-0.641309853	0.493233566	0.182062328	0.201489585	0.327456694	0.314332159	0.401900213	0.272340226	0.460459499	0.933965714	Bacteria.Firmicutes.Clostridia.Clostridiales.Ruminococcaceae.Ruminococcaceae.UCG.002	TMEM245
72440	ENSG00000106772	rs7043977	0.446799787	0.184294767	0.682340306	0.921996718	0.117570704	-0.370301275	0.131510721	-0.050119874	0.153619743	0.275996217	0.319909497	0.50989731	0.397261049	0.134894035	0.685474969	0.987730376	Bacteria.Firmicutes.Clostridia.Clostridiales.Ruminococcaceae.Ruminococcaceae.UCG.002	PRUNE2
72441	ENSG00000106804	rs113277364	0.141960831	0.266629302	0.240586657	0.800563846	0.210624462	-0.331646725	-0.30182277	0.112673055	0.141710396	0.296023362	0.25487785	0.444228156	0.232071955	0.17193258	0.533182461	0.986370935	Bacteria.Firmicutes.Clostridia.Clostridiales.Ruminococcaceae.Ruminococcaceae.UCG.002	C5
72442	ENSG00000106809	rs10761155	0.718955578	0.582178031	0.853216639	0.686996025	-0.057705726	0.124858669	-0.063822709	0.143898581	0.159673182	0.22581198	0.343609168	0.355555722	0.503460059	0.290785592	0.724656362	0.984968426	Bacteria.Firmicutes.Clostridia.Clostridiales.Ruminococcaceae.Ruminococcaceae.UCG.002	OGN
72443	ENSG00000106853	rs59165439	0.024846269	0.000682841	0.094372297	0.159963139	0.417396098	-0.739309333	-0.478272378	0.775894206	0.18177523	0.207391319	0.281802653	0.545938565	0.090841027	0.002847937	0.46700757	0.936523238	Bacteria.Firmicutes.Clostridia.Clostridiales.Ruminococcaceae.Ruminococcaceae.UCG.002	PTGR1
72444	ENSG00000106992	rs968463	0.735770502	0.848117383	0.429133879	0.420005999	-0.092042457	0.036735838	-0.472014069	0.296681717	0.271601988	0.191059086	0.593302789	0.365604902	0.505926286	0.370951383	0.604821644	0.946793072	Bacteria.Firmicutes.Clostridia.Clostridiales.Ruminococcaceae.Ruminococcaceae.UCG.002	AK1
72445	ENSG00000107020	rs2381277	0.162220679	0.10572792	0.296349461	0.503982337	0.477974418	-0.337336896	-0.595545815	0.231895869	0.338159852	0.205671974	0.565769619	0.345126155	0.24626634	0.094315344	0.561997005	0.975234103	Bacteria.Firmicutes.Clostridia.Clostridiales.Ruminococcaceae.Ruminococcaceae.UCG.002	PLGRKT
72446	ENSG00000107104	rs17434833	0.081929791	0.026512118	0.017424532	0.04719795	0.302252976	-0.539554413	-0.710016222	0.892019104	0.171099216	0.237742391	0.291108293	0.441084313	0.172825824	0.036334365	0.446911828	0.925132157	Bacteria.Firmicutes.Clostridia.Clostridiales.Ruminococcaceae.Ruminococcaceae.UCG.002	KANK1
72447	ENSG00000107164	rs12377664	0.825715999	0.281600659	0.067151091	0.498286387	0.034328499	0.316521106	-0.474313161	-0.502857285	0.155279369	0.291560431	0.254824207	0.73846616	0.532315045	0.178449653	0.460903361	0.975234103	Bacteria.Firmicutes.Clostridia.Clostridiales.Ruminococcaceae.Ruminococcaceae.UCG.002	FUBP3
72448	ENSG00000107175	rs10814274	0.281394784	0.174125358	0.131372798	0.377553296	0.20702564	-0.238242876	-0.557539711	0.282479553	0.190617413	0.173408025	0.364960546	0.317965236	0.317829053	0.129533891	0.511852085	0.94414117	Bacteria.Firmicutes.Clostridia.Clostridiales.Ruminococcaceae.Ruminococcaceae.UCG.002	CREB3
72449	ENSG00000107185	rs1570249	0.523418949	0.699389533	0.207236066	0.635660004	0.116994746	-0.063797788	-0.456279158	0.146341761	0.182376589	0.164499167	0.358230421	0.307453179	0.424972038	0.329434044	0.521634856	0.984968426	Bacteria.Firmicutes.Clostridia.Clostridiales.Ruminococcaceae.Ruminococcaceae.UCG.002	RGP1
72450	ENSG00000107201	rs2777729	0.003939448	0.000501166	0.697982449	0.394052311	0.831392971	-0.672882074	-0.194753605	0.285995178	0.278238573	0.183798352	0.499699216	0.333366475	0.027780752	0.00225428	0.690282127	0.946404886	Bacteria.Firmicutes.Clostridia.Clostridiales.Ruminococcaceae.Ruminococcaceae.UCG.002	RIGI
72451	ENSG00000107290	rs1185996	0.165264914	0.218797925	0.421662022	0.355259962	0.462517609	-0.257763404	0.680920103	-0.456336151	0.329632519	0.207614644	0.842118634	0.490170681	0.248530325	0.15195421	0.601400962	0.936811223	Bacteria.Firmicutes.Clostridia.Clostridiales.Ruminococcaceae.Ruminococcaceae.UCG.002	SETX
72452	ENSG00000107317	rs7040705	0.159166813	0.043349475	0.199138886	0.043721659	0.311183546	-0.33631536	-0.526535069	0.615002069	0.218532819	0.163263109	0.405956329	0.299096828	0.244938118	0.051734711	0.51892372	0.925132157	Bacteria.Firmicutes.Clostridia.Clostridiales.Ruminococcaceae.Ruminococcaceae.UCG.002	PTGDS
72453	ENSG00000107338	rs7866987	0.211717912	0.217809557	0.725203894	0.686257297	0.383233191	-0.266122634	-0.178419448	-0.138274908	0.30389175	0.213882569	0.505419322	0.340809758	0.278085489	0.151471749	0.697922283	0.984968426	Bacteria.Firmicutes.Clostridia.Clostridiales.Ruminococcaceae.Ruminococcaceae.UCG.002	SHB
72454	ENSG00000107341	rs10971777	0.262258032	0.157720958	0.040168879	0.232025244	0.166825806	-0.354307497	-0.559608773	0.471292091	0.14753722	0.247941282	0.267333061	0.390706695	0.305761345	0.121901782	0.460459499	0.936523238	Bacteria.Firmicutes.Clostridia.Clostridiales.Ruminococcaceae.Ruminococcaceae.UCG.002	UBE2R2
72455	ENSG00000107521	rs11189594	0.053896375	0.039514001	0.885189994	0.602949991	-0.348212618	0.416881732	0.04757968	-0.178706214	0.177413538	0.198472605	0.328242866	0.341906343	0.139979588	0.048180811	0.732701848	0.984968426	Bacteria.Firmicutes.Clostridia.Clostridiales.Ruminococcaceae.Ruminococcaceae.UCG.002	HPS1
72456	ENSG00000107537	rs11258314	0.073367162	0.024924153	0.895453489	0.549491259	0.50425869	-0.422425743	0.05869416	-0.188001254	0.277137596	0.1840686	0.444941986	0.312494136	0.163969931	0.034744187	0.736197519	0.980258358	Bacteria.Firmicutes.Clostridia.Clostridiales.Ruminococcaceae.Ruminococcaceae.UCG.002	PHYH
72457	ENSG00000107669	rs10887024	0.974710455	0.770408919	0.288696691	0.89370205	0.005953312	0.063305084	-0.335564321	0.052639876	0.187084721	0.216026828	0.313729486	0.392432221	0.570032851	0.349276798	0.557703981	0.987730376	Bacteria.Firmicutes.Clostridia.Clostridiales.Ruminococcaceae.Ruminococcaceae.UCG.002	ATE1
72458	ENSG00000107679	rs28680677	0.030180171	0.035722968	0.083533093	0.303913002	0.421607696	-0.395662095	-0.706857596	0.3817822	0.190298613	0.184545996	0.402279354	0.368461769	0.101331417	0.045270636	0.466018243	0.936523238	Bacteria.Firmicutes.Clostridia.Clostridiales.Ruminococcaceae.Ruminococcaceae.UCG.002	PLEKHA1
72459	ENSG00000107731	rs10823707	0.189744876	0.129138317	0.704362959	0.543488687	-0.249450429	0.27740433	-0.139132401	0.182396006	0.188266465	0.180515185	0.365093901	0.298661952	0.263688451	0.107314936	0.692284908	0.980258358	Bacteria.Firmicutes.Clostridia.Clostridiales.Ruminococcaceae.Ruminococcaceae.UCG.002	UNC5B
72460	ENSG00000107771	rs1209475	0.056760268	0.073118017	0.886080177	0.718443474	0.952062514	-0.516227085	0.142173703	-0.199053379	0.490969531	0.283463358	0.988547265	0.549738409	0.143540174	0.073994875	0.732701848	0.986370935	Bacteria.Firmicutes.Clostridia.Clostridiales.Ruminococcaceae.Ruminococcaceae.UCG.002	CCSER2
72461	ENSG00000107779	rs6586042	0.372310956	0.573616228	0.94585524	0.051935259	0.190771382	-0.095455695	0.023798812	-0.643750579	0.212378209	0.168783303	0.349102175	0.325211711	0.363295205	0.288174426	0.749211023	0.925132157	Bacteria.Firmicutes.Clostridia.Clostridiales.Ruminococcaceae.Ruminococcaceae.UCG.002	BMPR1A
72462	ENSG00000107882	rs11191356	0.987113397	0.674532636	0.286086512	0.323097365	-0.00253929	0.132129292	-0.310579804	0.529746786	0.156620887	0.313241734	0.288788991	0.532106357	0.572872318	0.321840536	0.556238011	0.936523238	Bacteria.Firmicutes.Clostridia.Clostridiales.Ruminococcaceae.Ruminococcaceae.UCG.002	SUFU
72463	ENSG00000107890	rs1753412	0.699677967	0.023939186	0.532824273	0.130565077	-0.060009947	0.532759876	-0.165746136	-0.668458531	0.154888816	0.230487289	0.264349207	0.436634451	0.497581497	0.033845546	0.64168232	0.933965714	Bacteria.Firmicutes.Clostridia.Clostridiales.Ruminococcaceae.Ruminococcaceae.UCG.002	ANKRD26
72464	ENSG00000107902	rs2168213	0.019221095	0.004006873	0.699677171	0.585283046	0.652508575	-0.582624517	-0.219295153	0.201906607	0.271871097	0.195370285	0.566010692	0.368189195	0.079475748	0.00965729	0.690883642	0.980258358	Bacteria.Firmicutes.Clostridia.Clostridiales.Ruminococcaceae.Ruminococcaceae.UCG.002	LHPP
72465	ENSG00000107951	rs10826790	0.362641213	0.072257055	0.703181618	0.350584562	-0.255444117	0.358118173	-0.170542639	-0.312299432	0.278658379	0.196039258	0.445645367	0.332191322	0.358861572	0.073556557	0.691652309	0.936523238	Bacteria.Firmicutes.Clostridia.Clostridiales.Ruminococcaceae.Ruminococcaceae.UCG.002	MTPAP
72466	ENSG00000107959	rs55634178	0.581495694	0.006968617	0.285891888	0.351724013	-0.086578347	0.615703994	-0.321436782	-0.427052564	0.156297097	0.221037474	0.298762469	0.455336646	0.451731888	0.014422545	0.556238011	0.936523238	Bacteria.Firmicutes.Clostridia.Clostridiales.Ruminococcaceae.Ruminococcaceae.UCG.002	PITRM1
72467	ENSG00000108094	rs16935881	0.406053983	0.944232092	0.121541144	0.634648413	0.142731715	-0.023030608	-0.488804997	0.270580921	0.170688793	0.327984976	0.311633675	0.566770102	0.378959647	0.396519276	0.503970123	0.984968426	Bacteria.Firmicutes.Clostridia.Clostridiales.Ruminococcaceae.Ruminococcaceae.UCG.002	CUL2
72468	ENSG00000108100	rs58751517	0.44448741	0.295725823	0.600540399	0.769147577	0.132972278	-0.217632183	-0.168405085	-0.097666583	0.172858958	0.206481957	0.320064117	0.331409503	0.395895116	0.184511013	0.657713437	0.986370935	Bacteria.Firmicutes.Clostridia.Clostridiales.Ruminococcaceae.Ruminococcaceae.UCG.002	CCNY
72469	ENSG00000108106	rs11673561	0.691217819	0.555922843	0.24389331	0.410114217	-0.129044038	0.116224371	-0.891367392	0.355067458	0.323459023	0.196349686	0.758085499	0.428328082	0.493835375	0.282588572	0.534647449	0.946433835	Bacteria.Firmicutes.Clostridia.Clostridiales.Ruminococcaceae.Ruminococcaceae.UCG.002	UBE2S
72470	ENSG00000108107	rs17700376	0.005722413	4.58E-05	0.045250444	0.00269739	0.49277228	-0.831290193	-0.571313938	0.98338075	0.172509994	0.1904463	0.279914732	0.315387749	0.035876698	0.000367061	0.460459499	0.560468516	Bacteria.Firmicutes.Clostridia.Clostridiales.Ruminococcaceae.Ruminococcaceae.UCG.002	RPL28
72471	ENSG00000108175	rs7920460	0.251321771	0.373784099	0.532556951	0.872054019	0.155905322	-0.337065666	-0.159090948	-0.080329902	0.134714887	0.376407157	0.25356885	0.49685375	0.299585666	0.216132182	0.64168232	0.987730376	Bacteria.Firmicutes.Clostridia.Clostridiales.Ruminococcaceae.Ruminococcaceae.UCG.002	ZMIZ1
72472	ENSG00000108176	rs1985797	0.017408021	0.029263162	0.523802387	0.190795872	0.901438062	-0.473797128	0.471692219	-0.566405376	0.36953498	0.212614154	0.735976135	0.428508502	0.073539061	0.038767084	0.640042291	0.936523238	Bacteria.Firmicutes.Clostridia.Clostridiales.Ruminococcaceae.Ruminococcaceae.UCG.002	DNAJC12
72473	ENSG00000108187	rs10762223	0.23827743	0.146707194	0.24423665	0.121394715	0.379473963	-0.298906022	-0.722181233	0.567703774	0.318863713	0.203539269	0.61464891	0.361790082	0.293171818	0.116057694	0.534647449	0.933965714	Bacteria.Firmicutes.Clostridia.Clostridiales.Ruminococcaceae.Ruminococcaceae.UCG.002	PBLD
72474	ENSG00000108242	rs1010570	0.058531711	0.003586665	0.059498464	0.02607442	0.328053901	-0.585664648	-0.641490815	0.908158326	0.170411297	0.193892614	0.334538218	0.398950628	0.145017715	0.008944313	0.460459499	0.887642636	Bacteria.Firmicutes.Clostridia.Clostridiales.Ruminococcaceae.Ruminococcaceae.UCG.002	CYP2C18
72475	ENSG00000108306	rs10491128	0.620236301	0.391641049	0.945042046	0.916496114	0.096588668	-0.162298607	-0.021310503	0.03635742	0.194006983	0.18821442	0.307968645	0.345436411	0.466860127	0.223369121	0.749211023	0.987730376	Bacteria.Firmicutes.Clostridia.Clostridiales.Ruminococcaceae.Ruminococcaceae.UCG.002	FBXL20
72476	ENSG00000108344	rs2241244	0.07184878	0.124962604	0.328061253	0.774726821	0.381385551	-0.31429256	-0.375453236	-0.093884266	0.208469499	0.202245121	0.381043758	0.326697869	0.161737658	0.105545138	0.576894127	0.986370935	Bacteria.Firmicutes.Clostridia.Clostridiales.Ruminococcaceae.Ruminococcaceae.UCG.002	PSMD3
72477	ENSG00000108384	rs62081322	0.119670946	0.000226174	0.138617902	0.561224543	-0.245564888	0.768844601	-0.408891453	-0.195796624	0.155756766	0.197025021	0.272759307	0.335279752	0.213569962	0.001267997	0.513204561	0.980258358	Bacteria.Firmicutes.Clostridia.Clostridiales.Ruminococcaceae.Ruminococcaceae.UCG.002	RAD51C
72478	ENSG00000108389	rs11079354	0.086443134	0.098701423	0.929979774	0.098160473	0.297742796	-0.28072931	-0.025690768	-0.509993835	0.171073688	0.167617297	0.291257605	0.304006868	0.179053112	0.091069945	0.744943942	0.925132157	Bacteria.Firmicutes.Clostridia.Clostridiales.Ruminococcaceae.Ruminococcaceae.UCG.002	MTMR4
72479	ENSG00000108395	rs7503190	0.010300204	0.000739065	0.171055253	0.498063678	-0.656812946	0.595180227	-0.668599601	0.212081022	0.248669833	0.168131494	0.4831315	0.311287558	0.052134893	0.002985854	0.515932017	0.975234103	Bacteria.Firmicutes.Clostridia.Clostridiales.Ruminococcaceae.Ruminococcaceae.UCG.002	TRIM37
72480	ENSG00000108433	rs12947916	0.000359153	0.000207543	0.371510083	0.736467654	1.357093962	-0.832344005	-0.53237045	0.117597188	0.360637709	0.211907723	0.591669131	0.347964164	0.005550448	0.001185013	0.584046692	0.986370935	Bacteria.Firmicutes.Clostridia.Clostridiales.Ruminococcaceae.Ruminococcaceae.UCG.002	GOSR2
72481	ENSG00000108439	rs11079804	0.730433313	0.005333116	0.604063927	0.014578693	-0.054761891	0.844453176	-0.142836774	-1.388471599	0.158265283	0.29305036	0.274123511	0.553443793	0.505070538	0.012011825	0.657890157	0.887642636	Bacteria.Firmicutes.Clostridia.Clostridiales.Ruminococcaceae.Ruminococcaceae.UCG.002	PNPO
72482	ENSG00000108468	rs72825517	0.880821133	0.109084558	0.031318227	0.145776758	-0.02410655	0.37936878	-0.559498912	0.859269184	0.160165529	0.233562384	0.254325758	0.583747446	0.545784185	0.096617344	0.460459499	0.933965714	Bacteria.Firmicutes.Clostridia.Clostridiales.Ruminococcaceae.Ruminococcaceae.UCG.002	CBX1
72483	ENSG00000108551	rs57886565	0.872155952	0.936861473	0.251403867	0.136341682	-0.021229402	-0.019740512	0.291458049	-0.519351433	0.131412994	0.248253077	0.251887533	0.344410883	0.54450462	0.394889621	0.535361009	0.933965714	Bacteria.Firmicutes.Clostridia.Clostridiales.Ruminococcaceae.Ruminococcaceae.UCG.002	RASD1
72484	ENSG00000108556	rs2243093	0.034552863	3.19E-06	0.522337994	0.682214887	-0.27869908	1.175997287	-0.147661298	0.189314496	0.129133539	0.231001097	0.229581286	0.460328935	0.110237775	4.33E-05	0.639043074	0.984968426	Bacteria.Firmicutes.Clostridia.Clostridiales.Ruminococcaceae.Ruminococcaceae.UCG.002	CHRNE
72485	ENSG00000108559	rs77113005	0.543822727	0.885145093	0.415369186	0.359970533	0.13104368	0.031221402	-0.316482572	-0.35231737	0.214754212	0.215305517	0.386121945	0.382190022	0.433349895	0.380343561	0.599197235	0.93890754	Bacteria.Firmicutes.Clostridia.Clostridiales.Ruminococcaceae.Ruminococcaceae.UCG.002	NUP88
72486	ENSG00000108578	rs7342921	0.805436503	0.16353062	0.049121023	0.446549283	-0.042528398	0.329216792	-0.639031563	0.294441898	0.171964345	0.233653534	0.318796711	0.384509535	0.525474871	0.124281371	0.460459499	0.958283894	Bacteria.Firmicutes.Clostridia.Clostridiales.Ruminococcaceae.Ruminococcaceae.UCG.002	BLMH
72487	ENSG00000108592	rs2665833	0.133507827	0.022269687	0.166843483	0.722403719	-0.36951143	0.400541142	-0.716253261	0.132732098	0.243240036	0.171107801	0.512402199	0.372040505	0.226769118	0.03217432	0.515932017	0.986370935	Bacteria.Firmicutes.Clostridia.Clostridiales.Ruminococcaceae.Ruminococcaceae.UCG.002	FTSJ3
72488	ENSG00000108599	rs11658169	0.328985327	0.368088169	0.063024766	0.276732447	0.179537544	-0.175896204	-0.674062032	0.41053041	0.182561858	0.194087427	0.356471998	0.374312371	0.344497409	0.213877656	0.460459499	0.936523238	Bacteria.Firmicutes.Clostridia.Clostridiales.Ruminococcaceae.Ruminococcaceae.UCG.002	AKAP10
72489	ENSG00000108771	rs2277621	0.277630235	0.047813527	0.991851659	0.886402643	0.218001464	-0.56294691	-0.003320296	0.056977788	0.199143979	0.27916186	0.323888113	0.397304466	0.315888664	0.055222948	0.756294527	0.987730376	Bacteria.Firmicutes.Clostridia.Clostridiales.Ruminococcaceae.Ruminococcaceae.UCG.002	DHX58
72490	ENSG00000108784	rs4792923	0.494428483	0.549501922	0.411761249	0.498616724	-0.208594693	0.118511417	-0.445950033	0.234251213	0.303588106	0.196993976	0.539869249	0.344272935	0.413898896	0.280420337	0.599077543	0.975234103	Bacteria.Firmicutes.Clostridia.Clostridiales.Ruminococcaceae.Ruminococcaceae.UCG.002	NAGLU
72491	ENSG00000108797	rs4793098	0.163487872	0.069510657	0.792302969	0.991702924	-0.327682562	0.355152866	-0.110463478	0.003255959	0.232540695	0.192484779	0.417804378	0.311918342	0.246925236	0.071656472	0.710786784	0.989268744	Bacteria.Firmicutes.Clostridia.Clostridiales.Ruminococcaceae.Ruminococcaceae.UCG.002	CNTNAP1
72492	ENSG00000108823	rs2412299	0.238541445	0.163825874	0.734961142	0.521273984	0.361490811	-0.269531933	0.161474513	-0.221567966	0.303925546	0.191429775	0.474971458	0.343608016	0.293171818	0.124383576	0.698890595	0.980258358	Bacteria.Firmicutes.Clostridia.Clostridiales.Ruminococcaceae.Ruminococcaceae.UCG.002	SGCA
72493	ENSG00000108839	rs15966	1.06E-06	3.36E-07	0.170037343	0.367832073	1.187170332	-0.876601476	-0.548269631	0.268637571	0.220752163	0.154494331	0.395225131	0.296260702	5.66E-05	6.58E-06	0.515932017	0.93890754	Bacteria.Firmicutes.Clostridia.Clostridiales.Ruminococcaceae.Ruminococcaceae.UCG.002	ALOX12
72494	ENSG00000108846	rs3785912	0.159360493	0.158891624	0.551748928	0.948337703	0.281242008	-0.25883857	-0.212823561	-0.021281868	0.197599109	0.181651068	0.355768837	0.327205311	0.245063102	0.122439633	0.645575389	0.987730376	Bacteria.Firmicutes.Clostridia.Clostridiales.Ruminococcaceae.Ruminococcaceae.UCG.002	ABCC3
72495	ENSG00000108849	rs8074783	0.150154984	0.13606619	0.003251905	0.001485034	0.316345251	-0.21964436	1.444374877	-1.006508589	0.217281826	0.14555428	0.472901529	0.303490945	0.238828579	0.1109198	0.446911828	0.505490319	Bacteria.Firmicutes.Clostridia.Clostridiales.Ruminococcaceae.Ruminococcaceae.UCG.002	PPY
72496	ENSG00000108946	rs8080306	0.174041961	0.094613066	0.658739853	0.911181483	-0.426732937	0.358355666	-0.242870263	-0.038985632	0.310541845	0.211304169	0.547424883	0.348157397	0.254527558	0.088458148	0.67736297	0.987730376	Bacteria.Firmicutes.Clostridia.Clostridiales.Ruminococcaceae.Ruminococcaceae.UCG.002	PRKAR1A
72497	ENSG00000108947	rs12949541	0.536816167	0.848184046	0.472528279	0.13041437	0.089960399	-0.046791569	0.200640075	-0.565723598	0.14489149	0.243466051	0.277695442	0.369381088	0.430846792	0.370951383	0.625798152	0.933965714	Bacteria.Firmicutes.Clostridia.Clostridiales.Ruminococcaceae.Ruminococcaceae.UCG.002	EFNB3
72498	ENSG00000108953	rs28365859	0.995868918	0.230049766	0.968743946	0.02483224	0.000888093	0.228338368	0.013788569	-0.71963313	0.170878581	0.188486419	0.350563303	0.31336727	0.574999402	0.156871724	0.754020956	0.887642636	Bacteria.Firmicutes.Clostridia.Clostridiales.Ruminococcaceae.Ruminococcaceae.UCG.002	YWHAE
72499	ENSG00000109101	rs28568999	0.435312086	0.293640729	0.292249187	0.040726585	0.118745449	-0.226968202	0.273657501	-0.761428193	0.151284541	0.214403978	0.257758218	0.364792065	0.392779319	0.183802981	0.559297243	0.925132157	Bacteria.Firmicutes.Clostridia.Clostridiales.Ruminococcaceae.Ruminococcaceae.UCG.002	FOXN1
72500	ENSG00000109118	rs968726	0.294472253	0.201747397	0.363175984	0.447527406	-0.403424414	0.312950771	-0.456526731	0.269086236	0.381754617	0.242703771	0.498573771	0.352158365	0.325631048	0.143263459	0.582276177	0.958283894	Bacteria.Firmicutes.Clostridia.Clostridiales.Ruminococcaceae.Ruminococcaceae.UCG.002	PHF12
72501	ENSG00000109158	rs6447520	0.000728479	0.000380342	0.054709053	0.194240577	0.684355198	-0.65068491	-0.689743022	0.359903634	0.193075017	0.17372029	0.352643309	0.274426074	0.008770124	0.001833387	0.460459499	0.936523238	Bacteria.Firmicutes.Clostridia.Clostridiales.Ruminococcaceae.Ruminococcaceae.UCG.002	GABRA4
72502	ENSG00000109180	rs2883562	0.37656713	0.471785739	0.857661578	0.08010342	0.199320268	-0.134183345	0.069318023	-0.593181352	0.223893294	0.1854039	0.38498384	0.333728321	0.364506737	0.253124555	0.725593232	0.925132157	Bacteria.Firmicutes.Clostridia.Clostridiales.Ruminococcaceae.Ruminococcaceae.UCG.002	OCIAD1
72503	ENSG00000109193	rs3736599	0.869743682	0.989408497	0.929132585	0.82466503	-0.02542274	0.003523329	0.022723403	-0.174657371	0.154429823	0.264409878	0.254528566	0.785219321	0.543948731	0.407058686	0.744943942	0.986370935	Bacteria.Firmicutes.Clostridia.Clostridiales.Ruminococcaceae.Ruminococcaceae.UCG.002	SULT1E1
72504	ENSG00000109265	rs11732236	0.725297891	0.944015196	0.531720249	0.134188596	0.055137306	-0.016728855	0.201035191	-0.54152689	0.156246462	0.237315508	0.319767126	0.357108879	0.505070538	0.396519276	0.641370049	0.933965714	Bacteria.Firmicutes.Clostridia.Clostridiales.Ruminococcaceae.Ruminococcaceae.UCG.002	CRACD
72505	ENSG00000109320	rs1020760	0.664163188	0.202847809	0.381501442	0.959700789	-0.106089281	0.282211045	-0.366363315	0.018396926	0.243249566	0.219405084	0.415837608	0.36270604	0.482575696	0.143715103	0.589685333	0.989268744	Bacteria.Firmicutes.Clostridia.Clostridiales.Ruminococcaceae.Ruminococcaceae.UCG.002	NFKB1
72506	ENSG00000109323	rs223489	0.007069437	0.000305753	0.658367101	0.492692934	-0.527369069	0.715596095	0.157772316	-0.25200791	0.189680577	0.187731249	0.355200874	0.365296259	0.040645522	0.001551157	0.67736297	0.974953279	Bacteria.Firmicutes.Clostridia.Clostridiales.Ruminococcaceae.Ruminococcaceae.UCG.002	MANBA
72507	ENSG00000109332	rs223370	0.373157637	0.719128675	0.034626852	0.287358419	0.154446007	-0.075634727	-0.674725757	0.481796046	0.172245261	0.209417997	0.312762471	0.449186612	0.363490831	0.334054017	0.460459499	0.936523238	Bacteria.Firmicutes.Clostridia.Clostridiales.Ruminococcaceae.Ruminococcaceae.UCG.002	UBE2D3
72508	ENSG00000109390	rs3806766	0.376709728	0.209969625	0.690750889	0.815346328	-0.136247454	0.274225842	-0.111121292	0.109050382	0.153090616	0.216610995	0.278090313	0.465093991	0.364506737	0.147381614	0.687646519	0.986370935	Bacteria.Firmicutes.Clostridia.Clostridiales.Ruminococcaceae.Ruminococcaceae.UCG.002	NDUFC1
72509	ENSG00000109445	rs3733484	0.460375106	0.618242453	0.165650467	0.678714141	0.125441477	-0.095708266	-0.40954376	0.15605312	0.168928163	0.191145915	0.292148606	0.375071391	0.402237441	0.30244357	0.515932017	0.984968426	Bacteria.Firmicutes.Clostridia.Clostridiales.Ruminococcaceae.Ruminococcaceae.UCG.002	ZNF330
72510	ENSG00000109511	rs17053750	0.633491548	0.157947301	0.229868428	0.73865066	-0.070108542	0.351223956	-0.417515433	0.159396495	0.146351301	0.245919375	0.34451079	0.475740771	0.471451328	0.122015775	0.527778082	0.986370935	Bacteria.Firmicutes.Clostridia.Clostridiales.Ruminococcaceae.Ruminococcaceae.UCG.002	ANXA10
72511	ENSG00000109572	rs17627811	0.178240555	0.283515774	0.384349694	0.647571064	0.294323428	-0.175789875	-0.339620976	-0.131528395	0.216304643	0.162578471	0.38781208	0.286404681	0.257190626	0.179011779	0.590111112	0.984968426	Bacteria.Firmicutes.Clostridia.Clostridiales.Ruminococcaceae.Ruminococcaceae.UCG.002	CLCN3
72512	ENSG00000109705	rs1476211	0.154601808	0.189727763	0.208562661	0.114687139	-0.45121897	0.248667258	-0.86433431	0.624419235	0.313352408	0.187668038	0.680606534	0.390604657	0.241667865	0.13763369	0.524354329	0.933965714	Bacteria.Firmicutes.Clostridia.Clostridiales.Ruminococcaceae.Ruminococcaceae.UCG.002	NKX3-2
72513	ENSG00000109743	rs4382032	7.33E-05	2.23E-05	0.854879518	0.798814908	-1.231194465	0.81050523	-0.101622224	-0.084452579	0.290986817	0.177498918	0.553456897	0.330006641	0.001664697	0.000204991	0.725058734	0.986370935	Bacteria.Firmicutes.Clostridia.Clostridiales.Ruminococcaceae.Ruminococcaceae.UCG.002	BST1
72514	ENSG00000109775	rs11132303	0.688141891	0.630099421	0.998745566	0.492411958	0.139323804	-0.108500566	-0.000819869	-0.248033579	0.345589135	0.224247842	0.519507068	0.359301052	0.492445088	0.30707897	0.757112329	0.974953279	Bacteria.Firmicutes.Clostridia.Clostridiales.Ruminococcaceae.Ruminococcaceae.UCG.002	UFSP2
72515	ENSG00000109814	rs4453941	0.945766714	0.804804826	0.076223273	0.099194079	-0.018554036	0.050962746	-0.922249798	0.6174736	0.271722152	0.205387926	0.511990572	0.369229764	0.56243818	0.358877161	0.460903361	0.925132157	Bacteria.Firmicutes.Clostridia.Clostridiales.Ruminococcaceae.Ruminococcaceae.UCG.002	UGDH
72516	ENSG00000109854	rs12364576	0.0708973	0.043421749	0.144314293	0.438647622	0.42499864	-0.397503095	-0.598917858	0.258074128	0.231510046	0.193035142	0.405375762	0.331204435	0.160274506	0.051747118	0.513204561	0.955187513	Bacteria.Firmicutes.Clostridia.Clostridiales.Ruminococcaceae.Ruminococcaceae.UCG.002	HTATIP2
72517	ENSG00000109911	rs3026393	0.257041699	0.377930472	0.725248999	0.430117075	0.246396802	-0.178720244	-0.130974919	-0.257607419	0.21551255	0.201331552	0.37108394	0.324496339	0.302107122	0.217959579	0.697922283	0.953570313	Bacteria.Firmicutes.Clostridia.Clostridiales.Ruminococcaceae.Ruminococcaceae.UCG.002	ELP4
72518	ENSG00000110002	rs1939860	0.00149487	0.000319528	0.68362852	0.591356946	-0.816205528	0.64857222	-0.183142929	0.181033113	0.246269274	0.170744619	0.447429647	0.335556779	0.014518912	0.001605253	0.685692183	0.983219597	Bacteria.Firmicutes.Clostridia.Clostridiales.Ruminococcaceae.Ruminococcaceae.UCG.002	VWA5A
72519	ENSG00000110042	rs146231532	0.452639219	0.216564703	0.818637461	0.150401776	0.108567595	-0.358586435	0.058413521	-0.76304945	0.143703709	0.287407419	0.253735628	0.524422999	0.399275023	0.15108135	0.718232344	0.936308598	Bacteria.Firmicutes.Clostridia.Clostridiales.Ruminococcaceae.Ruminococcaceae.UCG.002	DTX4
72520	ENSG00000110057	rs308328	0.08352572	0.009786083	0.980960538	0.795216673	0.376881242	-0.510381502	-0.009463535	0.088337378	0.214481448	0.191838039	0.395049624	0.338984201	0.174491573	0.018446822	0.755740094	0.986370935	Bacteria.Firmicutes.Clostridia.Clostridiales.Ruminococcaceae.Ruminococcaceae.UCG.002	UNC93B1
72521	ENSG00000110074	rs685409	0.096685616	0.043740925	0.198647328	0.556929193	-0.672829146	0.496911145	-0.895030657	0.242475014	0.399273025	0.241687918	0.689300466	0.410686189	0.190146886	0.051983043	0.51892372	0.980258358	Bacteria.Firmicutes.Clostridia.Clostridiales.Ruminococcaceae.Ruminococcaceae.UCG.002	FOXRED1
72522	ENSG00000110080	rs4937125	0.735599987	0.396853599	0.984536699	0.323492368	0.047481225	-0.237679226	-0.004788618	-0.505446367	0.14001525	0.278704006	0.246136071	0.508115419	0.505926286	0.225097505	0.755740094	0.936523238	Bacteria.Firmicutes.Clostridia.Clostridiales.Ruminococcaceae.Ruminococcaceae.UCG.002	ST3GAL4
72523	ENSG00000110104	rs12272452	0.525964093	0.433999949	0.382766178	0.270986327	0.111162258	-0.207762408	-0.312634278	0.500572538	0.174355023	0.263935826	0.355802602	0.450927696	0.426138824	0.239751478	0.590111112	0.936523238	Bacteria.Firmicutes.Clostridia.Clostridiales.Ruminococcaceae.Ruminococcaceae.UCG.002	CCDC86
72524	ENSG00000110107	rs3885382	0.562650056	0.660164526	0.038690215	0.616091753	0.122779363	0.104749282	-0.780298864	0.203456881	0.211015551	0.237161006	0.369881964	0.403858613	0.442453497	0.317612813	0.460459499	0.984968426	Bacteria.Firmicutes.Clostridia.Clostridiales.Ruminococcaceae.Ruminococcaceae.UCG.002	PRPF19
72525	ENSG00000110169	rs7123623	0.464230713	0.243929406	0.372067203	0.56174015	0.089087393	-0.160832338	-0.186787053	0.135034114	0.121013327	0.13679443	0.20783599	0.231536355	0.403825045	0.162340144	0.584081582	0.980258358	Bacteria.Firmicutes.Clostridia.Clostridiales.Ruminococcaceae.Ruminococcaceae.UCG.002	HPX
72526	ENSG00000110172	rs17227345	0.000308406	4.29E-05	0.001210011	0.119229549	0.530696444	-0.902336834	-0.827332774	0.689060114	0.139319564	0.205844759	0.244561398	0.436525394	0.005052868	0.000347183	0.446406071	0.933965714	Bacteria.Firmicutes.Clostridia.Clostridiales.Ruminococcaceae.Ruminococcaceae.UCG.002	CHORDC1
72527	ENSG00000110203	rs139807659	0.142405029	0.021352748	0.148704488	0.890109129	-0.202503442	0.596817945	0.350156888	0.077011739	0.136400817	0.253117045	0.239636007	0.555237471	0.23226618	0.031496552	0.513204561	0.987730376	Bacteria.Firmicutes.Clostridia.Clostridiales.Ruminococcaceae.Ruminococcaceae.UCG.002	FOLR3
72528	ENSG00000110218	rs4073613	0.460899556	0.331464767	0.405196129	0.590532122	-0.170293772	0.200920499	-0.35896827	0.178784816	0.229598854	0.205362804	0.42849224	0.330652175	0.402439535	0.199573286	0.597550258	0.983157916	Bacteria.Firmicutes.Clostridia.Clostridiales.Ruminococcaceae.Ruminococcaceae.UCG.002	PANX1
72529	ENSG00000110435	rs2985402	0.187127717	0.096898312	0.078067937	0.353864316	0.237931249	-0.406436178	-0.535756576	0.460894389	0.178498245	0.241346042	0.299333147	0.493623764	0.262225448	0.089914337	0.460903361	0.936811223	Bacteria.Firmicutes.Clostridia.Clostridiales.Ruminococcaceae.Ruminococcaceae.UCG.002	PDHX
72530	ENSG00000110455	rs2074038	2.32E-06	2.35E-11	0.991411981	0.298091756	-0.422773069	1.366238286	0.001634405	-0.262900925	0.081696081	0.170165491	0.151270167	0.250666274	0.000109709	2.27E-09	0.756269119	0.936523238	Bacteria.Firmicutes.Clostridia.Clostridiales.Ruminococcaceae.Ruminococcaceae.UCG.002	ACCS
72531	ENSG00000110514	rs35233100	0.233401693	0.005939604	0.575400133	0.711320327	0.162398687	-0.886617442	-0.132805704	-0.226607261	0.135032024	0.311843102	0.235925006	0.609680654	0.290861824	0.012869161	0.651691389	0.986370935	Bacteria.Firmicutes.Clostridia.Clostridiales.Ruminococcaceae.Ruminococcaceae.UCG.002	MADD
72532	ENSG00000110628	rs7934793	0.022562927	0.003700266	0.596448336	0.72545077	0.51796656	-0.679353361	-0.193502722	0.127175819	0.221773669	0.225715099	0.363663404	0.360596398	0.085505628	0.009130117	0.657614824	0.986370935	Bacteria.Firmicutes.Clostridia.Clostridiales.Ruminococcaceae.Ruminococcaceae.UCG.002	SLC22A18
72533	ENSG00000110660	rs3132846	0.000179642	0.000218426	0.36503995	0.842544583	0.821452342	-0.671305748	-0.415062301	0.072581398	0.206881364	0.171572916	0.455066327	0.363956035	0.003490292	0.0012335	0.582276177	0.987730376	Bacteria.Firmicutes.Clostridia.Clostridiales.Ruminococcaceae.Ruminococcaceae.UCG.002	SLC35F2
72534	ENSG00000110665	rs10831733	0.419840384	0.462515808	0.44452273	0.149105627	0.135674202	-0.135303523	0.265283654	-0.452498631	0.167133306	0.183085363	0.344885633	0.309986103	0.38552592	0.250175532	0.611156525	0.936308598	Bacteria.Firmicutes.Clostridia.Clostridiales.Ruminococcaceae.Ruminococcaceae.UCG.002	C11orf21
72535	ENSG00000110768	rs7947378	0.002841427	0.000522055	0.312215125	0.060386717	-1.010228911	0.781964102	0.537439676	-0.658813426	0.325843099	0.214332786	0.527738817	0.344799693	0.022710069	0.002313272	0.570820657	0.925132157	Bacteria.Firmicutes.Clostridia.Clostridiales.Ruminococcaceae.Ruminococcaceae.UCG.002	GTF2H1
72536	ENSG00000110777	rs17577362	0.688739932	0.819632701	0.24585192	0.057050084	0.067901401	-0.04664374	0.359237018	-0.681380443	0.16876965	0.203748433	0.306805969	0.351803783	0.492591082	0.363498842	0.535361009	0.925132157	Bacteria.Firmicutes.Clostridia.Clostridiales.Ruminococcaceae.Ruminococcaceae.UCG.002	POU2AF1
72537	ENSG00000110786	rs7121896	0.00055715	0.00012602	0.300090187	0.203476795	-0.912430501	0.674766856	-0.577873988	0.463938328	0.251481989	0.165598486	0.553283563	0.361197739	0.007269802	0.000822763	0.563744672	0.936523238	Bacteria.Firmicutes.Clostridia.Clostridiales.Ruminococcaceae.Ruminococcaceae.UCG.002	PTPN5
72538	ENSG00000110871	rs10774555	0.298583187	0.017455192	0.181467291	0.972955848	-0.179909163	0.437337151	-0.402704128	-0.012784044	0.171712709	0.179360294	0.298188227	0.375668582	0.327937282	0.027199448	0.51892372	0.989268744	Bacteria.Firmicutes.Clostridia.Clostridiales.Ruminococcaceae.Ruminococcaceae.UCG.002	COQ5
72539	ENSG00000110887	rs11114074	0.30883498	0.256789651	0.524143735	0.100816879	-0.159062244	0.198626906	-0.168673613	0.483665548	0.155095278	0.173637375	0.263396792	0.290632239	0.333978527	0.167442039	0.640042291	0.925132157	Bacteria.Firmicutes.Clostridia.Clostridiales.Ruminococcaceae.Ruminococcaceae.UCG.002	DAO
72540	ENSG00000110888	rs11613738	0.239741004	0.045906634	0.670356276	0.662286131	0.126780248	-0.502148296	-0.084716999	-0.177120851	0.106866674	0.246798012	0.198136116	0.403707632	0.293928598	0.053597384	0.681917827	0.984968426	Bacteria.Firmicutes.Clostridia.Clostridiales.Ruminococcaceae.Ruminococcaceae.UCG.002	CAPRIN2
72541	ENSG00000110906	rs11615336	0.638497566	0.569906906	0.20251446	0.920019408	0.070642439	0.148038458	-0.35437745	-0.048862406	0.149672409	0.259240216	0.275305027	0.484774033	0.473559513	0.286734396	0.51892372	0.987730376	Bacteria.Firmicutes.Clostridia.Clostridiales.Ruminococcaceae.Ruminococcaceae.UCG.002	KCTD10
72542	ENSG00000110911	rs2269684	0.246169139	0.384646476	0.55824236	0.440056587	0.169946194	-0.266105375	-0.160796852	-0.420175393	0.145240882	0.30405571	0.273257422	0.540910942	0.29609638	0.220191442	0.647467638	0.955187513	Bacteria.Firmicutes.Clostridia.Clostridiales.Ruminococcaceae.Ruminococcaceae.UCG.002	SLC11A2
72543	ENSG00000111144	rs2660840	0.24176814	0.05191008	0.492383103	0.150887548	-0.24414986	0.406975008	0.289021926	-0.541459596	0.20669907	0.205574053	0.418648692	0.372580449	0.294529259	0.058416257	0.633697633	0.936308598	Bacteria.Firmicutes.Clostridia.Clostridiales.Ruminococcaceae.Ruminococcaceae.UCG.002	LTA4H
72544	ENSG00000111181	rs4980866	0.000351376	2.21E-05	0.97463629	0.39618731	-0.783438618	0.759455311	0.011918778	-0.244475313	0.207825584	0.166247157	0.373455784	0.286266733	0.005498351	0.000204748	0.754135102	0.946433835	Bacteria.Firmicutes.Clostridia.Clostridiales.Ruminococcaceae.Ruminococcaceae.UCG.002	SLC6A12
72545	ENSG00000111215	rs2227296	0.060869747	0.002611549	0.736344902	0.512208775	-0.263369737	0.565779219	0.085386784	-0.191502766	0.13810421	0.180820856	0.252532917	0.290610038	0.148381264	0.007152186	0.698890595	0.979252667	Bacteria.Firmicutes.Clostridia.Clostridiales.Ruminococcaceae.Ruminococcaceae.UCG.002	PRR4
72546	ENSG00000111237	rs6606687	0.508938214	0.605376546	0.482876426	0.918258095	0.315663344	-0.140064774	-0.564944931	0.046656525	0.475323269	0.26978423	0.800578891	0.452880304	0.420045171	0.298508963	0.631710042	0.987730376	Bacteria.Firmicutes.Clostridia.Clostridiales.Ruminococcaceae.Ruminococcaceae.UCG.002	VPS29
72547	ENSG00000111254	rs979877	6.52E-05	3.20E-07	0.226876369	0.358421251	-0.723201791	0.848417939	-0.34475841	0.246716881	0.169573783	0.14920744	0.282631924	0.266768715	0.001543684	6.52E-06	0.527454577	0.93890754	Bacteria.Firmicutes.Clostridia.Clostridiales.Ruminococcaceae.Ruminococcaceae.UCG.002	AKAP3
72548	ENSG00000111261	rs36058772	0.539099671	0.720459249	0.206511044	0.663368171	0.096210298	-0.103837287	-0.337680469	0.26275077	0.155833081	0.28893574	0.264688983	0.600936953	0.431884158	0.334395395	0.521551865	0.984968426	Bacteria.Firmicutes.Clostridia.Clostridiales.Ruminococcaceae.Ruminococcaceae.UCG.002	MANSC1
72549	ENSG00000111275	rs10744777	0.687636323	0.823313718	0.972718481	0.446940393	0.079442186	-0.043713303	-0.011234637	-0.257466562	0.196717252	0.194996394	0.327264565	0.336514447	0.492406716	0.364606606	0.754135102	0.958283894	Bacteria.Firmicutes.Clostridia.Clostridiales.Ruminococcaceae.Ruminococcaceae.UCG.002	ALDH2
72550	ENSG00000111321	rs10849448	0.013528905	0.007325375	0.572288566	0.77717376	0.887839533	-0.592941444	-0.32050985	0.104791815	0.349865115	0.214262812	0.564758334	0.368771351	0.062991782	0.014938245	0.651691389	0.986370935	Bacteria.Firmicutes.Clostridia.Clostridiales.Ruminococcaceae.Ruminococcaceae.UCG.002	LTBR
72551	ENSG00000111328	rs12824957	0.007422729	0.001656378	0.502317146	0.232631403	0.342169739	-0.703810623	-0.1787077	-0.461210058	0.123860529	0.21453273	0.264928378	0.382850605	0.041579675	0.005350676	0.634973849	0.936523238	Bacteria.Firmicutes.Clostridia.Clostridiales.Ruminococcaceae.Ruminococcaceae.UCG.002	CDK2AP1
72552	ENSG00000111341	rs1800802	0.154428473	0.025500671	0.344341184	0.219915241	0.227524777	-0.5592202	-0.274377802	0.505027737	0.157938846	0.244677808	0.288074102	0.40777148	0.241570207	0.035167661	0.582276177	0.936523238	Bacteria.Firmicutes.Clostridia.Clostridiales.Ruminococcaceae.Ruminococcaceae.UCG.002	MGP
72553	ENSG00000111344	rs35910801	0.557739717	0.099545669	0.742066861	0.805340942	0.088759533	-0.42715986	-0.08489553	0.182164704	0.150644589	0.255699355	0.256867695	0.736217084	0.440151958	0.09146712	0.699943072	0.986370935	Bacteria.Firmicutes.Clostridia.Clostridiales.Ruminococcaceae.Ruminococcaceae.UCG.002	RASAL1
72554	ENSG00000111364	rs884892	0.033075295	0.030493549	0.200101494	0.396855534	0.35297192	-0.432256589	-0.34655138	-0.362741863	0.162149425	0.195488065	0.267769586	0.425354914	0.10661643	0.039851162	0.51892372	0.946433835	Bacteria.Firmicutes.Clostridia.Clostridiales.Ruminococcaceae.Ruminococcaceae.UCG.002	DDX55
72555	ENSG00000111371	rs2125645	0.422965636	0.342213369	0.436223871	0.434384749	-0.193003954	0.199488121	-0.353124707	0.299308234	0.23936986	0.208518356	0.45078811	0.380553186	0.387090756	0.2034265	0.607039395	0.954496166	Bacteria.Firmicutes.Clostridia.Clostridiales.Ruminococcaceae.Ruminococcaceae.UCG.002	SLC38A1
72556	ENSG00000111554	rs2046067	0.621596015	0.079692435	0.388698771	0.674447075	-0.079589645	0.382833629	-0.248477788	-0.148730175	0.160487825	0.215084807	0.286361378	0.352499353	0.467062288	0.078742656	0.591885006	0.984968426	Bacteria.Firmicutes.Clostridia.Clostridiales.Ruminococcaceae.Ruminococcaceae.UCG.002	MDM1
72557	ENSG00000111581	rs10878860	0.237115187	0.994409012	0.071372431	0.858372337	0.198291572	0.002009897	-0.536570283	-0.084633593	0.166203479	0.285743655	0.292790781	0.47242954	0.293171818	0.408448049	0.460903361	0.987730376	Bacteria.Firmicutes.Clostridia.Clostridiales.Ruminococcaceae.Ruminococcaceae.UCG.002	NUP107
72558	ENSG00000111602	rs61937720	0.151310789	0.649388692	0.060299325	0.700843432	0.331632396	-0.092025597	-0.774839656	0.145556958	0.228437702	0.201502723	0.405382011	0.377230144	0.240141085	0.313517229	0.460459499	0.986370935	Bacteria.Firmicutes.Clostridia.Clostridiales.Ruminococcaceae.Ruminococcaceae.UCG.002	TIMELESS
72559	ENSG00000111615	rs17218895	0.508254331	0.835918887	0.069916989	0.676021499	0.124272283	0.05250741	-0.561184948	0.183499303	0.186825532	0.252516588	0.304603399	0.437149198	0.419829941	0.367561144	0.460903361	0.984968426	Bacteria.Firmicutes.Clostridia.Clostridiales.Ruminococcaceae.Ruminococcaceae.UCG.002	KRR1
72560	ENSG00000111652	rs11227	0.063687442	0.044541542	0.205143266	0.280992434	0.536234617	-0.420587292	-0.905747323	0.498400899	0.28431393	0.20536425	0.707800568	0.458512125	0.150741488	0.052689189	0.521465105	0.936523238	Bacteria.Firmicutes.Clostridia.Clostridiales.Ruminococcaceae.Ruminococcaceae.UCG.002	COPS7A
72561	ENSG00000111666	rs2559850	0.362246369	0.178778039	0.038109554	0.126718548	-0.206111059	0.239734485	-0.929521864	0.479662106	0.224655972	0.176407281	0.439254961	0.31012051	0.358861572	0.132042843	0.460459499	0.933965714	Bacteria.Firmicutes.Clostridia.Clostridiales.Ruminococcaceae.Ruminococcaceae.UCG.002	CHPT1
72562	ENSG00000111670	rs11830792	0.32566704	0.128397013	0.422370867	0.832435973	0.165956353	-0.286427455	-0.221284007	0.071873564	0.167589833	0.186019405	0.274090332	0.338359814	0.342327364	0.107101543	0.602111806	0.986370935	Bacteria.Firmicutes.Clostridia.Clostridiales.Ruminococcaceae.Ruminococcaceae.UCG.002	GNPTAB
72563	ENSG00000111671	rs6489739	0.03285414	0.00446728	0.322865556	0.612016979	-0.347147062	0.726307529	-0.287843786	0.180099385	0.159265258	0.246695021	0.288986374	0.353398762	0.106286047	0.010537171	0.576126839	0.984968426	Bacteria.Firmicutes.Clostridia.Clostridiales.Ruminococcaceae.Ruminococcaceae.UCG.002	SPSB2
72564	ENSG00000111678	rs3087835	0.343462428	0.168869427	0.106323997	0.128147356	0.182982683	-0.331943816	-0.590204243	0.605714799	0.191764808	0.238621012	0.360470409	0.393117792	0.352301223	0.12709037	0.482762357	0.933965714	Bacteria.Firmicutes.Clostridia.Clostridiales.Ruminococcaceae.Ruminococcaceae.UCG.002	C12orf57
72565	ENSG00000111785	rs1579808	0.541181714	0.718588114	0.662215512	0.606276649	0.122937806	-0.070785743	-0.157162967	-0.206810498	0.20015282	0.195598553	0.358138113	0.399343888	0.432756618	0.334054017	0.678358036	0.984968426	Bacteria.Firmicutes.Clostridia.Clostridiales.Ruminococcaceae.Ruminococcaceae.UCG.002	RIC8B
72566	ENSG00000111816	rs1999929	0.077004257	0.075112078	0.147337959	0.329878804	0.407279914	-0.369790705	-0.577912242	0.381089313	0.226717675	0.204493728	0.394152156	0.388230526	0.167461171	0.07556406	0.513204561	0.936523238	Bacteria.Firmicutes.Clostridia.Clostridiales.Ruminococcaceae.Ruminococcaceae.UCG.002	FRK
72567	ENSG00000111850	rs9353482	0.856976243	0.128622286	0.036294596	0.17125307	-0.025776228	0.339631443	-0.505822992	0.91924895	0.142464452	0.22070498	0.236679724	0.664562694	0.539951736	0.10711622	0.460459499	0.936523238	Bacteria.Firmicutes.Clostridia.Clostridiales.Ruminococcaceae.Ruminococcaceae.UCG.002	SMIM8
72568	ENSG00000111860	rs1771755	0.860655406	0.829099163	0.170255234	0.251317673	0.027571001	0.030912391	-0.426195655	0.299655085	0.156451823	0.14264094	0.307386004	0.258924121	0.540490417	0.365497225	0.515932017	0.936523238	Bacteria.Firmicutes.Clostridia.Clostridiales.Ruminococcaceae.Ruminococcaceae.UCG.002	CEP85L
72569	ENSG00000111863	rs2076189	0.021492531	0.004026942	0.411848712	0.195924999	-0.457228756	0.530955941	0.289626381	-0.440384196	0.194132568	0.178148259	0.350689013	0.33707771	0.083618822	0.009690365	0.599077543	0.936523238	Bacteria.Firmicutes.Clostridia.Clostridiales.Ruminococcaceae.Ruminococcaceae.UCG.002	ADTRP
72570	ENSG00000111877	rs6910782	0.005580018	0.001363106	0.109545545	0.016026484	-0.683378662	0.529275502	0.72985335	-0.713318388	0.238486415	0.158259947	0.449938103	0.288571692	0.035171561	0.004750413	0.486330013	0.887642636	Bacteria.Firmicutes.Clostridia.Clostridiales.Ruminococcaceae.Ruminococcaceae.UCG.002	MCM9
72571	ENSG00000111886	rs6454753	0.041268926	0.012320663	0.73641953	0.532512597	-0.375887809	0.371648524	0.133396306	-0.173013717	0.180583395	0.144412549	0.394638043	0.275729879	0.119902713	0.021457657	0.698890595	0.980258358	Bacteria.Firmicutes.Clostridia.Clostridiales.Ruminococcaceae.Ruminococcaceae.UCG.002	GABRR2
72572	ENSG00000111897	rs11964202	0.743257798	0.054555742	0.078196051	0.700769683	-0.048780864	0.438839021	-0.470171241	0.182207445	0.148306282	0.224218023	0.262805609	0.472092316	0.508371727	0.060624096	0.460903361	0.986370935	Bacteria.Firmicutes.Clostridia.Clostridiales.Ruminococcaceae.Ruminococcaceae.UCG.002	SERINC1
72573	ENSG00000111906	rs9385367	0.688798018	0.720728014	0.19094287	0.983457545	0.06617401	-0.06846022	-0.370008355	0.009804474	0.164508637	0.1906877	0.280020219	0.47107228	0.492591082	0.334395395	0.51892372	0.989268744	Bacteria.Firmicutes.Clostridia.Clostridiales.Ruminococcaceae.Ruminococcaceae.UCG.002	HDDC2
72574	ENSG00000111962	rs6920122	0.000522873	0.000634037	0.776007453	0.581367057	0.707613259	-0.5101814	-0.106853918	-0.143378544	0.193979322	0.14219139	0.374015631	0.258748353	0.006989979	0.002693316	0.707926195	0.980258358	Bacteria.Firmicutes.Clostridia.Clostridiales.Ruminococcaceae.Ruminococcaceae.UCG.002	UST
72575	ENSG00000112031	rs9397575	0.098761285	0.014595784	0.550767574	0.601534245	-0.327248756	0.392159383	-0.237046597	-0.16307709	0.195428462	0.15634277	0.395283286	0.310787318	0.192491714	0.024154639	0.645575389	0.984968426	Bacteria.Firmicutes.Clostridia.Clostridiales.Ruminococcaceae.Ruminococcaceae.UCG.002	MTRF1L
72576	ENSG00000112053	rs9368897	0.955134082	0.185325636	0.277780816	0.987137757	-0.009346223	0.320004473	-0.337121376	0.005952995	0.165493281	0.239076598	0.308057214	0.367870232	0.564515767	0.135328499	0.552666473	0.989268744	Bacteria.Firmicutes.Clostridia.Clostridiales.Ruminococcaceae.Ruminococcaceae.UCG.002	SLC26A8
72577	ENSG00000112139	rs9349050	0.000562174	2.26E-05	0.450164526	0.755905824	0.66576435	-0.655131595	-0.221542374	0.082224021	0.183637411	0.143609304	0.291634712	0.263406582	0.007291699	0.000207013	0.614737698	0.986370935	Bacteria.Firmicutes.Clostridia.Clostridiales.Ruminococcaceae.Ruminococcaceae.UCG.002	MDGA1
72578	ENSG00000112159	rs12207432	0.809345517	0.128543645	0.659378625	0.649333015	-0.033666549	0.29064113	-0.105127229	0.2036155	0.13898026	0.188829722	0.237429834	0.445768195	0.52708792	0.107108375	0.677635569	0.984968426	Bacteria.Firmicutes.Clostridia.Clostridiales.Ruminococcaceae.Ruminococcaceae.UCG.002	MDN1
72579	ENSG00000112232	rs16883133	0.454500622	0.257994342	0.763410464	0.701579816	0.096943588	-0.227758676	0.067583415	-0.139656548	0.12885009	0.199613701	0.223599594	0.362877829	0.400153287	0.167944476	0.703707035	0.986370935	Bacteria.Firmicutes.Clostridia.Clostridiales.Ruminococcaceae.Ruminococcaceae.UCG.002	KHDRBS2
72580	ENSG00000112280	rs6935778	0.470611368	0.395883889	0.335373541	0.158000414	-0.117047499	0.23161598	-0.280631056	0.68765443	0.161297538	0.271034076	0.289181148	0.481543126	0.406777272	0.224678934	0.579234304	0.936523238	Bacteria.Firmicutes.Clostridia.Clostridiales.Ruminococcaceae.Ruminococcaceae.UCG.002	COL9A1
72581	ENSG00000112293	rs4646830	0.133900973	0.002500015	0.215456622	0.914460715	0.214649679	-0.544588139	0.335293036	-0.030852481	0.141443925	0.173232603	0.268082452	0.286131695	0.226769118	0.006995234	0.524949581	0.987730376	Bacteria.Firmicutes.Clostridia.Clostridiales.Ruminococcaceae.Ruminococcaceae.UCG.002	GPLD1
72582	ENSG00000112294	rs2744577	0.079753652	0.018599369	0.988211302	0.874791182	0.308273621	-0.446898021	0.004652184	-0.050688162	0.173231307	0.185192037	0.313667813	0.320428622	0.170754762	0.0285284	0.75585968	0.987730376	Bacteria.Firmicutes.Clostridia.Clostridiales.Ruminococcaceae.Ruminococcaceae.UCG.002	ALDH5A1
72583	ENSG00000112303	rs7765058	0.237857961	0.462785546	0.380043244	0.755433294	0.229042963	-0.147392598	-0.317961857	0.10065901	0.192286056	0.199564396	0.359790225	0.321819508	0.293171818	0.250204364	0.588205912	0.986370935	Bacteria.Firmicutes.Clostridia.Clostridiales.Ruminococcaceae.Ruminococcaceae.UCG.002	VNN2
72584	ENSG00000112304	rs150664783	0.487135536	0.549663873	0.2816772	0.123762912	-0.092617655	0.134589782	-0.27892154	0.561481866	0.132539147	0.223811051	0.25696718	0.360139447	0.412007782	0.280420337	0.554189552	0.933965714	Bacteria.Firmicutes.Clostridia.Clostridiales.Ruminococcaceae.Ruminococcaceae.UCG.002	ACOT13
72585	ENSG00000112306	rs3778174	0.310863955	0.111545763	0.689158339	0.074181008	-0.179001011	0.321988417	0.121785995	-0.686955375	0.175276049	0.199637596	0.303130843	0.378639542	0.334843286	0.097956193	0.687256771	0.925132157	Bacteria.Firmicutes.Clostridia.Clostridiales.Ruminococcaceae.Ruminococcaceae.UCG.002	RPS12
72586	ENSG00000112339	rs28384512	0.053379615	0.075388388	0.034300408	0.223429749	0.51908537	-0.378874899	-0.922312459	0.467583188	0.263885786	0.209720674	0.426729187	0.380453288	0.139468618	0.075747527	0.460459499	0.936523238	Bacteria.Firmicutes.Clostridia.Clostridiales.Ruminococcaceae.Ruminococcaceae.UCG.002	HBS1L
72587	ENSG00000112343	rs189911	0.480384122	0.597145373	0.564834157	0.826888413	0.241277512	-0.115787561	-0.412426777	0.092736774	0.339966494	0.218022389	0.712811729	0.422367914	0.409934708	0.295467505	0.648181776	0.986370935	Bacteria.Firmicutes.Clostridia.Clostridiales.Ruminococcaceae.Ruminococcaceae.UCG.002	TRIM38
72588	ENSG00000112357	rs7756379	0.980064268	0.986097696	0.232610415	0.58601431	0.005597065	-0.003354401	-0.501450556	0.197676674	0.223139761	0.191778877	0.416235347	0.361181049	0.571523596	0.406603697	0.527778082	0.980431709	Bacteria.Firmicutes.Clostridia.Clostridiales.Ruminococcaceae.Ruminococcaceae.UCG.002	PEX7
72589	ENSG00000112494	rs431415	0.004990019	0.007098755	0.168386047	0.943585469	0.576496159	-0.458921135	-0.522099913	0.026177021	0.19843769	0.16515105	0.374884582	0.368513742	0.032458206	0.014610417	0.515932017	0.987730376	Bacteria.Firmicutes.Clostridia.Clostridiales.Ruminococcaceae.Ruminococcaceae.UCG.002	UNC93A
72590	ENSG00000112514	rs1705003	0.919204204	0.923578512	0.88231733	0.253019249	-0.016445933	-0.02000905	0.045161195	-0.442583164	0.161511532	0.207790246	0.303898018	0.383812796	0.557170128	0.391423333	0.732701848	0.936523238	Bacteria.Firmicutes.Clostridia.Clostridiales.Ruminococcaceae.Ruminococcaceae.UCG.002	CUTA
72591	ENSG00000112530	rs9458780	0.920536129	0.536718502	0.704990234	0.840236584	0.02388169	-0.134458618	0.136414702	0.08176156	0.23848116	0.216508872	0.358762016	0.403985743	0.557455098	0.276176953	0.69265882	0.987730376	Bacteria.Firmicutes.Clostridia.Clostridiales.Ruminococcaceae.Ruminococcaceae.UCG.002	PACRG
72592	ENSG00000112599	rs1474867	0.018805806	0.010755565	0.513796017	0.634284982	-0.998979191	0.609777297	-0.433006383	0.175168631	0.414725946	0.232292993	0.659585308	0.36652149	0.078054825	0.019671959	0.638761826	0.984968426	Bacteria.Firmicutes.Clostridia.Clostridiales.Ruminococcaceae.Ruminococcaceae.UCG.002	GUCA1B
72593	ENSG00000112619	rs3818087	0.383365875	0.121969461	0.89324732	0.930485939	-0.160771212	0.346161156	-0.042934605	-0.031807929	0.18320252	0.220950553	0.318707291	0.363240849	0.367259809	0.103639637	0.73566572	0.987730376	Bacteria.Firmicutes.Clostridia.Clostridiales.Ruminococcaceae.Ruminococcaceae.UCG.002	PRPH2
72594	ENSG00000112655	rs3805933	0.463342027	0.328977903	0.094414466	0.013566942	-0.161510541	0.258369496	0.620227931	-1.317716977	0.218952942	0.262717674	0.365492003	0.51948542	0.40337405	0.198533332	0.46700757	0.887642636	Bacteria.Firmicutes.Clostridia.Clostridiales.Ruminococcaceae.Ruminococcaceae.UCG.002	PTK7
72595	ENSG00000112685	rs6906847	0.101448112	0.101658688	0.881389302	0.737242368	1.013658917	-0.566604016	0.167152902	-0.207562663	0.610253808	0.341327495	1.115935788	0.616049733	0.195802007	0.092420788	0.732701848	0.986370935	Bacteria.Firmicutes.Clostridia.Clostridiales.Ruminococcaceae.Ruminococcaceae.UCG.002	EXOC2
72596	ENSG00000112763	rs2273193	0.038402923	0.026136952	0.49226994	0.854696187	0.816562592	-0.529842785	-0.382088883	0.06526425	0.386480718	0.232859118	0.553311103	0.354989784	0.116391682	0.035885231	0.633697633	0.987730376	Bacteria.Firmicutes.Clostridia.Clostridiales.Ruminococcaceae.Ruminococcaceae.UCG.002	BTN2A1
72597	ENSG00000112796	rs9472712	0.24226566	0.225523341	0.900555849	0.654815802	0.370405284	-0.25527579	0.063023771	-0.158241227	0.313922845	0.208658512	0.502418128	0.352335508	0.294529259	0.154955799	0.737512733	0.984968426	Bacteria.Firmicutes.Clostridia.Clostridiales.Ruminococcaceae.Ruminococcaceae.UCG.002	ENPP5
72598	ENSG00000112799	rs7751507	0.132426425	0.044607521	0.750763784	0.266441608	-0.468674956	0.405358438	0.14584645	-0.355292383	0.307642776	0.197991483	0.457255582	0.317003533	0.226680082	0.052689189	0.702813538	0.936523238	Bacteria.Firmicutes.Clostridia.Clostridiales.Ruminococcaceae.Ruminococcaceae.UCG.002	LY86
72599	ENSG00000112855	rs2563302	0.174593581	0.015025274	0.879275502	0.148650421	-0.27886106	0.465617269	0.052659402	-0.498735444	0.203196308	0.186465721	0.345358463	0.341272185	0.255163024	0.024673915	0.731940876	0.936308598	Bacteria.Firmicutes.Clostridia.Clostridiales.Ruminococcaceae.Ruminococcaceae.UCG.002	HARS2
72600	ENSG00000112874	rs58006145	0.178274649	0.003705538	0.351324001	0.128616856	-0.211258636	0.647447697	-0.279547983	-0.499816197	0.155270899	0.215149668	0.297813612	0.324794218	0.257190626	0.009130117	0.582276177	0.933965714	Bacteria.Firmicutes.Clostridia.Clostridiales.Ruminococcaceae.Ruminococcaceae.UCG.002	NUDT12
72601	ENSG00000112893	rs6883875	0.826425346	0.331021635	0.232580873	0.662525189	-0.033420933	0.282228413	-0.376435506	0.197498428	0.151802238	0.288202275	0.312445056	0.450494227	0.532315045	0.199455531	0.527778082	0.984968426	Bacteria.Firmicutes.Clostridia.Clostridiales.Ruminococcaceae.Ruminococcaceae.UCG.002	MAN2A1
72602	ENSG00000112902	rs377791	0.932108741	0.649301222	0.366082116	0.133576344	-0.013571735	0.084836883	-0.272574341	0.481644877	0.158700935	0.185712305	0.299499665	0.317111542	0.560615831	0.313517229	0.582276177	0.933965714	Bacteria.Firmicutes.Clostridia.Clostridiales.Ruminococcaceae.Ruminococcaceae.UCG.002	SEMA5A
72603	ENSG00000112941	rs274686	0.40400123	0.245025101	0.195127268	0.281984999	-0.238210642	0.22072562	-0.706855733	0.463237869	0.283620601	0.188177185	0.540062314	0.427051166	0.378226191	0.162789284	0.51892372	0.936523238	Bacteria.Firmicutes.Clostridia.Clostridiales.Ruminococcaceae.Ruminococcaceae.UCG.002	TENT4A
72604	ENSG00000112964	rs35003055	0.185944872	0.024074166	0.865484662	0.831121617	-0.230825994	0.522372218	-0.048920887	0.094491877	0.172697239	0.226218215	0.287671622	0.441324575	0.261408448	0.033926076	0.727880548	0.986370935	Bacteria.Firmicutes.Clostridia.Clostridiales.Ruminococcaceae.Ruminococcaceae.UCG.002	GHR
72605	ENSG00000112977	rs1483301	0.558158742	0.185208558	0.787285698	0.083256721	0.095136584	-0.265374151	0.072337519	-0.654819483	0.161640233	0.198208558	0.266991021	0.372322721	0.440193836	0.135306861	0.709329615	0.925132157	Bacteria.Firmicutes.Clostridia.Clostridiales.Ruminococcaceae.Ruminococcaceae.UCG.002	DAP
72606	ENSG00000112996	rs9637783	0.722706321	0.293311243	0.925080483	0.502465337	-0.07176677	0.179211272	-0.037343629	-0.233318314	0.20138737	0.169174233	0.395605474	0.346007215	0.504585998	0.183721964	0.743464234	0.975234103	Bacteria.Firmicutes.Clostridia.Clostridiales.Ruminococcaceae.Ruminococcaceae.UCG.002	MRPS30
72607	ENSG00000113212	rs11741863	0.10265517	0.085996663	0.31384198	0.524759129	0.250894458	-0.339923599	-0.272447623	0.212091076	0.151589999	0.195025846	0.268437862	0.331689823	0.197084322	0.083080082	0.571506052	0.980258358	Bacteria.Firmicutes.Clostridia.Clostridiales.Ruminococcaceae.Ruminococcaceae.UCG.002	PCDHB7
72608	ENSG00000113248	rs652435	0.652565271	0.522345078	0.161596051	0.134112137	-0.126344202	0.12386803	0.930583115	-0.615724645	0.279362383	0.192591205	0.657379853	0.405957322	0.47829535	0.271341548	0.515932017	0.933965714	Bacteria.Firmicutes.Clostridia.Clostridiales.Ruminococcaceae.Ruminococcaceae.UCG.002	PCDHB15
72609	ENSG00000113249	rs62382456	0.070168022	0.00027677	0.622405623	0.214449646	-0.298679956	0.834290595	0.136631161	-0.567805858	0.162268358	0.217160302	0.276150922	0.452979929	0.159104681	0.001441939	0.664988439	0.936523238	Bacteria.Firmicutes.Clostridia.Clostridiales.Ruminococcaceae.Ruminococcaceae.UCG.002	HAVCR1
72610	ENSG00000113269	rs141339319	0.271099677	0.349655528	0.332806543	0.443757689	0.162442552	-0.293499501	-0.271565491	-0.332369103	0.146367067	0.311588529	0.278346661	0.431372758	0.311407294	0.206501795	0.579234304	0.957117772	Bacteria.Firmicutes.Clostridia.Clostridiales.Ruminococcaceae.Ruminococcaceae.UCG.002	RNF130
72611	ENSG00000113273	rs163126	0.961186472	0.899290593	0.68666957	0.725758368	-0.024054826	0.036537327	-0.439757116	0.213605682	0.492423601	0.287592253	1.085388902	0.606369651	0.565309844	0.384606139	0.686676292	0.986370935	Bacteria.Firmicutes.Clostridia.Clostridiales.Ruminococcaceae.Ruminococcaceae.UCG.002	ARSB
72612	ENSG00000113296	rs2434303	0.057322728	0.006412694	0.625466642	0.362577783	-0.450820158	0.495970001	-0.188640827	-0.269983068	0.233025546	0.176150755	0.384655377	0.294479434	0.144236796	0.013629937	0.665328731	0.93890754	Bacteria.Firmicutes.Clostridia.Clostridiales.Ruminococcaceae.Ruminococcaceae.UCG.002	THBS4
72613	ENSG00000113303	rs62406740	0.001387774	2.58E-05	0.384763853	0.773245746	0.505568544	-0.839534203	-0.233953502	-0.098790572	0.151435289	0.185510036	0.267384928	0.341461432	0.01393561	0.000229276	0.590111112	0.986370935	Bacteria.Firmicutes.Clostridia.Clostridiales.Ruminococcaceae.Ruminococcaceae.UCG.002	BTNL8
72614	ENSG00000113318	rs245105	0.089786594	0.001638371	0.223611281	0.563818788	-0.287203325	0.696445874	-0.386137221	0.213146399	0.166802392	0.212055723	0.314308648	0.367426976	0.183192358	0.005319194	0.526002742	0.980258358	Bacteria.Firmicutes.Clostridia.Clostridiales.Ruminococcaceae.Ruminococcaceae.UCG.002	MSH3
72615	ENSG00000113407	rs16891180	0.690387991	0.916399967	0.25941663	0.823257783	0.065460092	0.028142886	-0.30946135	0.11848351	0.163616624	0.267080412	0.272039259	0.528361358	0.493404283	0.389233864	0.538225299	0.986370935	Bacteria.Firmicutes.Clostridia.Clostridiales.Ruminococcaceae.Ruminococcaceae.UCG.002	TARS1
72616	ENSG00000113494	rs6866465	0.081686664	0.109680567	0.37778718	0.537749651	0.726924813	-0.403321445	-0.835833255	0.332743004	0.411162197	0.248735013	0.941296589	0.537154937	0.172814846	0.096812737	0.586478967	0.980258358	Bacteria.Firmicutes.Clostridia.Clostridiales.Ruminococcaceae.Ruminococcaceae.UCG.002	PRLR
72617	ENSG00000113595	rs37253	0.079584541	0.058284996	0.094960681	0.092903118	0.486506084	-0.362975032	-0.886523898	0.626629734	0.273230119	0.188361786	0.523300647	0.367531118	0.170754762	0.063218467	0.46700757	0.925132157	Bacteria.Firmicutes.Clostridia.Clostridiales.Ruminococcaceae.Ruminococcaceae.UCG.002	TRIM23
72618	ENSG00000113597	rs57862001	0.769174486	0.545321771	0.193274964	0.447881401	0.05676562	0.12184606	-0.463769193	-0.33189138	0.192644445	0.200428559	0.352848191	0.434692899	0.515914077	0.279310225	0.51892372	0.958283894	Bacteria.Firmicutes.Clostridia.Clostridiales.Ruminococcaceae.Ruminococcaceae.UCG.002	TRAPPC13
72619	ENSG00000113600	rs7704942	0.031865789	0.00413759	0.620887579	0.678338354	0.467434027	-0.561931587	0.180631688	-0.126272406	0.213185888	0.189140799	0.363493011	0.303117823	0.104259962	0.009910594	0.664709469	0.984968426	Bacteria.Firmicutes.Clostridia.Clostridiales.Ruminococcaceae.Ruminococcaceae.UCG.002	C9
72620	ENSG00000113621	rs3733897	0.274531326	0.046618421	0.330184177	0.349362104	0.150397266	-0.724806127	-0.265398156	0.496776505	0.136495931	0.357430249	0.270543455	0.527070767	0.313452628	0.054073745	0.576894127	0.936523238	Bacteria.Firmicutes.Clostridia.Clostridiales.Ruminococcaceae.Ruminococcaceae.UCG.002	TXNDC15
72621	ENSG00000113658	rs1025004	0.475594113	0.823956137	0.005130237	0.016441878	0.132047515	0.040273429	-0.932603594	0.863226863	0.184036921	0.18031862	0.322102443	0.350639783	0.408568588	0.364606606	0.446911828	0.887642636	Bacteria.Firmicutes.Clostridia.Clostridiales.Ruminococcaceae.Ruminococcaceae.UCG.002	SMAD5
72622	ENSG00000113716	rs216135	0.652537454	0.783617816	0.185755411	0.368568743	0.173369266	-0.065095571	-0.975765947	0.395198648	0.383307613	0.236085455	0.729720957	0.436510687	0.47829535	0.353401434	0.51892372	0.93890754	Bacteria.Firmicutes.Clostridia.Clostridiales.Ruminococcaceae.Ruminococcaceae.UCG.002	HMGXB3
72623	ENSG00000113734	rs8543	0.21469261	0.578185321	0.076592949	0.644367382	0.192589876	-0.188297133	-0.524464701	-0.225469152	0.153725329	0.336963391	0.291533576	0.486208381	0.280807828	0.289717343	0.460903361	0.984968426	Bacteria.Firmicutes.Clostridia.Clostridiales.Ruminococcaceae.Ruminococcaceae.UCG.002	BNIP1
72624	ENSG00000113812	rs709324	0.000693232	1.11E-05	0.540580507	0.889837629	0.568467497	-0.768843857	-0.179742902	-0.039695459	0.159678705	0.161662613	0.29220052	0.285485455	0.00839215	0.000121887	0.644683604	0.987730376	Bacteria.Firmicutes.Clostridia.Clostridiales.Ruminococcaceae.Ruminococcaceae.UCG.002	ACTR8
72625	ENSG00000113889	rs266766	0.350209236	0.65980753	0.825557736	0.702855073	-0.133674755	0.151952321	0.059889602	0.182198569	0.142077693	0.343646778	0.270650971	0.475553598	0.354055648	0.317612813	0.719586586	0.986370935	Bacteria.Firmicutes.Clostridia.Clostridiales.Ruminococcaceae.Ruminococcaceae.UCG.002	KNG1
72626	ENSG00000113971	rs7652305	0.187703642	0.004778012	0.531083113	0.769267124	0.133253235	-0.332843827	0.12202456	-0.05994062	0.100100157	0.113967913	0.193790719	0.203503496	0.262359823	0.011062591	0.641370049	0.986370935	Bacteria.Firmicutes.Clostridia.Clostridiales.Ruminococcaceae.Ruminococcaceae.UCG.002	NPHP3
72627	ENSG00000114054	rs696520	0.622245151	0.305714306	0.222338537	0.715807838	-0.101068887	0.206514503	-0.463886768	0.141597918	0.204180211	0.200058931	0.376546443	0.387267345	0.467196069	0.189368637	0.524949581	0.986370935	Bacteria.Firmicutes.Clostridia.Clostridiales.Ruminococcaceae.Ruminococcaceae.UCG.002	PCCB
72628	ENSG00000114107	rs773444	0.734123869	0.648165051	0.876940366	0.830530151	-0.086693617	0.089447272	-0.094839653	-0.102626232	0.254170929	0.19512578	0.61009418	0.477617016	0.505878193	0.313317505	0.731273614	0.986370935	Bacteria.Firmicutes.Clostridia.Clostridiales.Ruminococcaceae.Ruminococcaceae.UCG.002	CEP70
72629	ENSG00000114115	rs2071387	0.484658563	0.19958237	0.795020692	0.49229933	-0.108411711	0.230799236	-0.067674448	0.268664317	0.154259169	0.178123146	0.259438582	0.389085073	0.411376864	0.142510869	0.711263517	0.974953279	Bacteria.Firmicutes.Clostridia.Clostridiales.Ruminococcaceae.Ruminococcaceae.UCG.002	RBP1
72630	ENSG00000114126	rs1877047	0.92197029	0.415526933	0.577874115	0.583770229	-0.015782811	0.199786652	-0.145555804	-0.556791202	0.160512743	0.243830927	0.260262879	1.011253649	0.55790585	0.232256825	0.651950394	0.980258358	Bacteria.Firmicutes.Clostridia.Clostridiales.Ruminococcaceae.Ruminococcaceae.UCG.002	TFDP2
72631	ENSG00000114378	rs78138837	0.685452277	0.340397542	0.992062337	0.62852881	0.063142621	-0.266658519	0.00270228	-0.286466407	0.155208014	0.277675767	0.270598522	0.589354374	0.491891415	0.202814588	0.756294527	0.984968426	Bacteria.Firmicutes.Clostridia.Clostridiales.Ruminococcaceae.Ruminococcaceae.UCG.002	HYAL1
72632	ENSG00000114383	rs868913058	0.476246261	0.204634518	0.149896207	0.808577297	0.102750559	-0.367776849	-0.361080064	0.150462336	0.143417913	0.287074328	0.24784803	0.618586829	0.408568588	0.144782087	0.513204561	0.986370935	Bacteria.Firmicutes.Clostridia.Clostridiales.Ruminococcaceae.Ruminococcaceae.UCG.002	TUSC2
72633	ENSG00000114395	rs2233474	0.985840728	0.92657698	0.917411203	0.418972633	0.002852339	-0.020946552	-0.027841509	-0.342651978	0.160114987	0.226436786	0.267467578	0.42131269	0.572852218	0.392157064	0.74125677	0.946628577	Bacteria.Firmicutes.Clostridia.Clostridiales.Ruminococcaceae.Ruminococcaceae.UCG.002	CYB561D2
72634	ENSG00000114405	rs35401126	0.054260706	0.010400685	0.073051014	0.367352299	0.232610763	-0.633804387	-0.399235073	0.429209953	0.118699525	0.24029044	0.219169903	0.472867466	0.140201404	0.019204485	0.460903361	0.93890754	Bacteria.Firmicutes.Clostridia.Clostridiales.Ruminococcaceae.Ruminococcaceae.UCG.002	C3orf14
72635	ENSG00000114473	rs9834267	0.708385521	0.255883464	0.279848875	0.584940764	-0.059405729	0.273928383	-0.311135957	0.265416449	0.158143289	0.239004694	0.28554887	0.483561082	0.500591207	0.167108093	0.552666473	0.980258358	Bacteria.Firmicutes.Clostridia.Clostridiales.Ruminococcaceae.Ruminococcaceae.UCG.002	IQCG
72636	ENSG00000114491	rs961077	0.436694917	0.159769371	0.461734819	0.830529308	-0.219433021	0.293935808	-0.346230593	-0.077775318	0.28041057	0.206723199	0.467680518	0.361960358	0.393052405	0.122932349	0.622955443	0.986370935	Bacteria.Firmicutes.Clostridia.Clostridiales.Ruminococcaceae.Ruminococcaceae.UCG.002	UMPS
72637	ENSG00000114520	rs11917095	0.986651512	0.611697815	0.272903923	0.389153508	0.00271763	0.106219072	-0.315617221	-0.329834793	0.161820154	0.208240468	0.285465601	0.380488987	0.572872318	0.30019101	0.550114835	0.945844293	Bacteria.Firmicutes.Clostridia.Clostridiales.Ruminococcaceae.Ruminococcaceae.UCG.002	SNX4
72638	ENSG00000114544	rs6763487	0.222917585	0.006744227	0.340523316	0.692391102	-0.178507421	0.681963457	-0.268637923	-0.185087556	0.145081717	0.243786047	0.279810331	0.465804153	0.284229648	0.014140363	0.580957485	0.985026846	Bacteria.Firmicutes.Clostridia.Clostridiales.Ruminococcaceae.Ruminococcaceae.UCG.002	SLC41A3
72639	ENSG00000114670	rs4618195	2.43E-05	1.73E-05	0.993171025	0.661987335	1.633678649	-0.969357221	-0.005126518	-0.150256421	0.359649157	0.209100703	0.596700771	0.342152906	0.000732024	0.000171463	0.756529482	0.984968426	Bacteria.Firmicutes.Clostridia.Clostridiales.Ruminococcaceae.Ruminococcaceae.UCG.002	NEK11
72640	ENSG00000114698	rs2867082	0.051241839	0.040439392	0.633072713	0.683442194	-0.534570135	0.355502441	-0.314374191	0.162815406	0.269231772	0.170066052	0.655444893	0.39752039	0.135179792	0.049000267	0.66863681	0.984968426	Bacteria.Firmicutes.Clostridia.Clostridiales.Ruminococcaceae.Ruminococcaceae.UCG.002	PLSCR4
72641	ENSG00000114744	rs951300	0.561179881	0.307257478	0.73391749	0.226155871	-0.148664736	0.211878714	0.156920444	-0.478062634	0.254542575	0.205916598	0.459692823	0.391299985	0.441936675	0.189641268	0.698890595	0.936523238	Bacteria.Firmicutes.Clostridia.Clostridiales.Ruminococcaceae.Ruminococcaceae.UCG.002	COMMD2
72642	ENSG00000114770	rs112396093	0.119473655	0.055023507	0.189965867	0.44167671	0.273062539	-0.348258638	-0.368293496	0.251903627	0.17310387	0.178290933	0.278100839	0.32544411	0.213567692	0.06094479	0.51892372	0.956267219	Bacteria.Firmicutes.Clostridia.Clostridiales.Ruminococcaceae.Ruminococcaceae.UCG.002	ABCC5
72643	ENSG00000114857	rs8351	0.350231281	0.654592	0.733412747	0.095175047	0.116173325	-0.06408214	0.079638707	-0.497442428	0.123481792	0.142584492	0.232839191	0.293826668	0.354055648	0.315537067	0.698890595	0.925132157	Bacteria.Firmicutes.Clostridia.Clostridiales.Ruminococcaceae.Ruminococcaceae.UCG.002	NKTR
72644	ENSG00000114902	rs12486554	0.509603191	0.387737315	0.996718666	0.337976024	-0.123377657	0.172957634	0.001391372	-0.298453521	0.186073952	0.198921422	0.337043944	0.309219308	0.420045171	0.22146919	0.757112329	0.936523238	Bacteria.Firmicutes.Clostridia.Clostridiales.Ruminococcaceae.Ruminococcaceae.UCG.002	SPCS1
72645	ENSG00000114988	rs6751132	0.419390018	0.600711795	0.454145336	0.360898377	0.118854103	-0.153851082	-0.19555069	-0.441541678	0.146270637	0.292541273	0.259705761	0.47991166	0.385274722	0.29658685	0.616681447	0.93890754	Bacteria.Firmicutes.Clostridia.Clostridiales.Ruminococcaceae.Ruminococcaceae.UCG.002	LMAN2L
72646	ENSG00000114999	rs11891971	0.111414424	0.036762216	0.364821194	0.794247414	0.236359459	-0.604830541	-0.243385605	-0.126643182	0.146491551	0.283737132	0.266720835	0.483635388	0.204416045	0.046059525	0.582276177	0.986370935	Bacteria.Firmicutes.Clostridia.Clostridiales.Ruminococcaceae.Ruminococcaceae.UCG.002	TTL
72647	ENSG00000115020	rs7593466	0.263375958	0.334195444	0.057627101	0.086123095	0.428295479	-0.216866766	-1.310814789	0.705865203	0.379672207	0.222926213	0.678400519	0.405145971	0.306138055	0.200586793	0.460459499	0.925132157	Bacteria.Firmicutes.Clostridia.Clostridiales.Ruminococcaceae.Ruminococcaceae.UCG.002	PIKFYVE
72648	ENSG00000115107	rs838060	3.54E-08	5.13E-10	0.177498916	0.227967946	1.095308138	-1.103908351	-0.489265432	0.329790772	0.175525019	0.151625061	0.358948894	0.271004242	4.83E-06	2.83E-08	0.51892372	0.936523238	Bacteria.Firmicutes.Clostridia.Clostridiales.Ruminococcaceae.Ruminococcaceae.UCG.002	STEAP3
72649	ENSG00000115128	rs4665653	0.179822687	0.201211638	0.307623804	0.915550764	0.371162012	-0.24631063	-0.491408295	0.036998876	0.273783415	0.190792379	0.477945099	0.347580954	0.257896529	0.143057356	0.568931768	0.987730376	Bacteria.Firmicutes.Clostridia.Clostridiales.Ruminococcaceae.Ruminococcaceae.UCG.002	SF3B6
72650	ENSG00000115129	rs36207095	0.899228112	0.618945202	0.983315972	0.759487353	0.020107035	-0.119492782	-0.006036289	-0.118298172	0.158167636	0.239126988	0.287562208	0.384802462	0.552272445	0.302691656	0.755740094	0.986370935	Bacteria.Firmicutes.Clostridia.Clostridiales.Ruminococcaceae.Ruminococcaceae.UCG.002	TP53I3
72651	ENSG00000115137	rs2118826	0.066397103	0.050055719	0.103571267	0.349439129	0.247934901	-0.251374144	-0.515438399	0.226409245	0.132825226	0.125934867	0.31227313	0.240254714	0.154367168	0.056894805	0.477945263	0.936523238	Bacteria.Firmicutes.Clostridia.Clostridiales.Ruminococcaceae.Ruminococcaceae.UCG.002	DNAJC27
72652	ENSG00000115145	rs11683326	0.915969946	0.248284224	0.192184551	0.616701184	-0.017427582	0.250960811	-0.389999288	0.255273529	0.16454092	0.215450021	0.29598636	0.507592123	0.556593397	0.163898977	0.51892372	0.984968426	Bacteria.Firmicutes.Clostridia.Clostridiales.Ruminococcaceae.Ruminococcaceae.UCG.002	STAM2
72653	ENSG00000115207	rs11684134	0.236742406	0.416941877	0.700760646	0.192421471	0.256714459	-0.161165864	-0.14510886	-0.461169103	0.214999384	0.197296951	0.3759594	0.350188997	0.293171818	0.232737849	0.690883642	0.936523238	Bacteria.Firmicutes.Clostridia.Clostridiales.Ruminococcaceae.Ruminococcaceae.UCG.002	GTF3C2
72654	ENSG00000115216	rs780112	0.378667506	0.255040208	0.969877194	0.529265815	0.207647361	-0.242629225	-0.015125637	-0.26809573	0.234282448	0.211316965	0.399032008	0.423887799	0.365751448	0.166722848	0.754020956	0.980258358	Bacteria.Firmicutes.Clostridia.Clostridiales.Ruminococcaceae.Ruminococcaceae.UCG.002	NRBP1
72655	ENSG00000115241	rs76984581	0.194623111	0.348501322	0.126815667	0.677057994	0.212843815	-0.25771903	-0.451304921	-0.188881352	0.162434158	0.27294398	0.291862443	0.451503978	0.266557767	0.206134846	0.510793228	0.984968426	Bacteria.Firmicutes.Clostridia.Clostridiales.Ruminococcaceae.Ruminococcaceae.UCG.002	PPM1G
72656	ENSG00000115274	rs2268417	0.137497195	0.054406256	0.470449989	0.076537028	0.177523147	-0.334070592	0.147254216	-0.556340773	0.118078373	0.170579588	0.202849893	0.309192362	0.229241118	0.060564587	0.625753968	0.925132157	Bacteria.Firmicutes.Clostridia.Clostridiales.Ruminococcaceae.Ruminococcaceae.UCG.002	INO80B
72657	ENSG00000115289	rs10454145	0.953645788	0.888758911	0.884794867	0.033038934	-0.008440533	0.034130187	-0.035393742	-1.269277057	0.1446524	0.24306465	0.243331022	0.58295969	0.564515767	0.381641613	0.732701848	0.925132157	Bacteria.Firmicutes.Clostridia.Clostridiales.Ruminococcaceae.Ruminococcaceae.UCG.002	PCGF1
72658	ENSG00000115290	rs13035032	0.003149154	0.005763826	0.204722237	0.186084953	-0.923961412	0.557909945	0.689445659	-0.451929535	0.301427768	0.195489845	0.538263822	0.338229504	0.024420507	0.012632545	0.521465105	0.936523238	Bacteria.Firmicutes.Clostridia.Clostridiales.Ruminococcaceae.Ruminococcaceae.UCG.002	GRB14
72659	ENSG00000115310	rs2920862	0.195523749	0.196486764	0.775213846	0.207963418	0.231430787	-0.240891965	-0.102685696	-0.508112435	0.176980169	0.184617554	0.358121177	0.399572076	0.266608172	0.141081722	0.707709121	0.936523238	Bacteria.Firmicutes.Clostridia.Clostridiales.Ruminococcaceae.Ruminococcaceae.UCG.002	RTN4
72660	ENSG00000115350	rs12366	0.138927082	0.049231917	0.717368145	0.86076823	-0.291799159	0.361341394	-0.118710056	0.064279068	0.194805567	0.180354906	0.326544875	0.365050683	0.229884663	0.056303277	0.695745862	0.987730376	Bacteria.Firmicutes.Clostridia.Clostridiales.Ruminococcaceae.Ruminococcaceae.UCG.002	POLE4
72661	ENSG00000115423	rs7581224	0.001779374	1.86E-05	0.409823407	0.968205065	0.58113738	-0.676409954	-0.229726866	0.011556052	0.178422849	0.146558249	0.276953151	0.28882116	0.01595615	0.000183011	0.598539592	0.989268744	Bacteria.Firmicutes.Clostridia.Clostridiales.Ruminococcaceae.Ruminococcaceae.UCG.002	DNAH6
72662	ENSG00000115425	rs7600044	0.963688199	0.825050604	0.597489469	0.961587872	-0.006971556	0.074258044	-0.145593395	0.028087749	0.152553983	0.334595262	0.274403321	0.580994377	0.566017348	0.364750149	0.657713437	0.989268744	Bacteria.Firmicutes.Clostridia.Clostridiales.Ruminococcaceae.Ruminococcaceae.UCG.002	PECR
72663	ENSG00000115446	rs17513468	0.65777807	0.627059428	0.130482864	0.663552804	0.077794481	-0.095912797	-0.443533065	0.149361486	0.174820295	0.19648105	0.289651029	0.341804513	0.48049984	0.305693711	0.511852085	0.984968426	Bacteria.Firmicutes.Clostridia.Clostridiales.Ruminococcaceae.Ruminococcaceae.UCG.002	UNC50
72664	ENSG00000115523	rs76223661	0.687610668	0.319743268	0.858941044	0.848720597	-0.069548412	0.267454026	-0.052055369	-0.107520612	0.172203028	0.266775784	0.291760326	0.561460791	0.492406716	0.194783613	0.725593232	0.987730376	Bacteria.Firmicutes.Clostridia.Clostridiales.Ruminococcaceae.Ruminococcaceae.UCG.002	GNLY
72665	ENSG00000115561	rs7557796	0.122824511	0.058436716	0.429648224	0.186370627	-0.421588906	0.351971992	0.515391907	-0.679623781	0.269722766	0.18276503	0.648552982	0.508973187	0.217064638	0.063231646	0.604844511	0.936523238	Bacteria.Firmicutes.Clostridia.Clostridiales.Ruminococcaceae.Ruminococcaceae.UCG.002	CHMP3
72666	ENSG00000115677	rs7599888	0.137499461	0.159167079	0.204970328	0.623979517	0.399199466	-0.298526438	-0.509146392	0.151577196	0.265526498	0.209644331	0.397721139	0.307752445	0.229241118	0.122529853	0.521465105	0.984968426	Bacteria.Firmicutes.Clostridia.Clostridiales.Ruminococcaceae.Ruminococcaceae.UCG.002	HDLBP
72667	ENSG00000115687	rs3815296	0.087570647	0.047525267	0.114460315	0.469728447	0.267709688	-0.408154733	-0.441333469	0.312444488	0.154380327	0.202131288	0.275899615	0.429705906	0.180359906	0.054960817	0.494473404	0.965238766	Bacteria.Firmicutes.Clostridia.Clostridiales.Ruminococcaceae.Ruminococcaceae.UCG.002	PASK
72668	ENSG00000115694	rs6757649	0.768475832	0.763276782	0.350163929	0.746693892	0.061900339	-0.061092533	-0.360063827	0.12274664	0.20941716	0.202006789	0.382661598	0.378431225	0.51588014	0.346958255	0.582276177	0.986370935	Bacteria.Firmicutes.Clostridia.Clostridiales.Ruminococcaceae.Ruminococcaceae.UCG.002	STK25
72669	ENSG00000115705	rs6605278	0.862632653	0.906416713	0.676242066	0.146951555	0.0279195	-0.028678755	0.120455847	-0.628938131	0.160733729	0.243015943	0.287168739	0.428537005	0.541115736	0.386585313	0.683187145	0.933965714	Bacteria.Firmicutes.Clostridia.Clostridiales.Ruminococcaceae.Ruminococcaceae.UCG.002	TPO
72670	ENSG00000115718	rs1518759	0.001236705	0.00072371	0.650433692	0.692675324	-0.888133133	0.596267459	0.212381099	-0.124109056	0.263082177	0.168125191	0.46652989	0.31264621	0.012711516	0.002953598	0.674989199	0.985026846	Bacteria.Firmicutes.Clostridia.Clostridiales.Ruminococcaceae.Ruminococcaceae.UCG.002	PROC
72671	ENSG00000115750	rs2303914	0.071409649	0.001648659	0.915480064	0.078320575	-0.424043351	0.638162235	0.041475838	-0.605935569	0.231419285	0.194431089	0.389311991	0.338836942	0.161081951	0.005336882	0.740696848	0.925132157	Bacteria.Firmicutes.Clostridia.Clostridiales.Ruminococcaceae.Ruminococcaceae.UCG.002	TAF1B
72672	ENSG00000115761	rs10929691	0.701505355	0.498857335	0.064167752	0.139046644	-0.126890085	0.1536003	-1.056958504	0.57297112	0.329619488	0.225869361	0.561444748	0.382634112	0.497887109	0.262283411	0.460459499	0.933965714	Bacteria.Firmicutes.Clostridia.Clostridiales.Ruminococcaceae.Ruminococcaceae.UCG.002	NOL10
72673	ENSG00000115816	rs3213745	0.128314154	0.189719869	0.050666319	0.274490084	0.299065503	-0.244868447	-0.712899704	0.389125917	0.194184253	0.184797755	0.358129525	0.353128083	0.222903036	0.13763369	0.460459499	0.936523238	Bacteria.Firmicutes.Clostridia.Clostridiales.Ruminococcaceae.Ruminococcaceae.UCG.002	CEBPZ
72674	ENSG00000115841	rs12712575	0.013071999	0.002719923	0.363284864	0.262964428	0.599333429	-0.59086177	-0.489941798	0.429226616	0.234952752	0.189671375	0.535188625	0.380166634	0.062057809	0.007306659	0.582276177	0.936523238	Bacteria.Firmicutes.Clostridia.Clostridiales.Ruminococcaceae.Ruminococcaceae.UCG.002	RMDN2
72675	ENSG00000115884	rs55857480	0.296450289	0.30491218	0.777622898	0.815581208	-0.190430187	0.207367994	-0.091586586	0.086385472	0.180947112	0.200550173	0.322970027	0.368907432	0.32641732	0.189012473	0.707926195	0.986370935	Bacteria.Firmicutes.Clostridia.Clostridiales.Ruminococcaceae.Ruminococcaceae.UCG.002	SDC1
72676	ENSG00000115902	rs1058922	0.532044921	0.060378487	0.918397438	0.272953341	-0.097964038	0.500701788	-0.028817699	-0.479202519	0.1559456	0.262041021	0.280203771	0.433468301	0.428596029	0.064834022	0.741844134	0.936523238	Bacteria.Firmicutes.Clostridia.Clostridiales.Ruminococcaceae.Ruminococcaceae.UCG.002	SLC1A4
72677	ENSG00000115944	rs222484	0.11071056	0.148424122	0.759759796	0.539993344	0.418260694	-0.290000124	-0.160539131	-0.22255983	0.258710604	0.198327474	0.52281611	0.361280639	0.204097969	0.116935864	0.702813538	0.980258358	Bacteria.Firmicutes.Clostridia.Clostridiales.Ruminococcaceae.Ruminococcaceae.UCG.002	COX7A2L
72678	ENSG00000115946	rs10197082	0.163630922	0.065755157	0.24050218	0.436644981	-0.416838747	0.367471379	-0.559347136	0.265388678	0.29591257	0.196385958	0.472261652	0.339099604	0.246925236	0.068700435	0.533182461	0.955187513	Bacteria.Firmicutes.Clostridia.Clostridiales.Ruminococcaceae.Ruminococcaceae.UCG.002	PNO1
72679	ENSG00000115963	rs11681459	0.332968296	0.361848588	0.629965932	0.615772091	0.158369458	-0.210719537	-0.144162364	-0.195866582	0.162378758	0.229487651	0.297836876	0.388439326	0.346326694	0.211124234	0.667302943	0.984968426	Bacteria.Firmicutes.Clostridia.Clostridiales.Ruminococcaceae.Ruminococcaceae.UCG.002	RND3
72680	ENSG00000115993	rs10497868	0.007301263	0.011692171	0.465932174	0.12724251	0.773824519	-0.460377424	0.390611997	-0.524372523	0.279504581	0.177515414	0.532628919	0.339503711	0.041539982	0.020722319	0.623804838	0.933965714	Bacteria.Firmicutes.Clostridia.Clostridiales.Ruminococcaceae.Ruminococcaceae.UCG.002	TRAK2
72681	ENSG00000116044	rs6433659	0.609988473	0.934975718	0.763873051	0.461882946	0.114605897	-0.018887391	-0.121449182	-0.285572689	0.223606467	0.230621005	0.402626302	0.385873309	0.463244373	0.394524653	0.703866254	0.965238766	Bacteria.Firmicutes.Clostridia.Clostridiales.Ruminococcaceae.Ruminococcaceae.UCG.002	NFE2L2
72682	ENSG00000116106	rs1864462	0.075204825	0.033717659	0.201153651	0.082118896	0.311095809	-0.375395754	0.396238996	-0.513966202	0.172091616	0.173100791	0.306886999	0.291129854	0.166201868	0.043224987	0.51892372	0.925132157	Bacteria.Firmicutes.Clostridia.Clostridiales.Ruminococcaceae.Ruminococcaceae.UCG.002	EPHA4
72683	ENSG00000116128	rs10443272	0.994935342	0.428565753	0.260733749	0.846347385	-0.001596217	0.148011157	-0.619192792	0.069306853	0.250515088	0.185814178	0.545836967	0.356252471	0.574764961	0.237768147	0.539393401	0.987730376	Bacteria.Firmicutes.Clostridia.Clostridiales.Ruminococcaceae.Ruminococcaceae.UCG.002	BCL9
72684	ENSG00000116147	rs1555561	0.076692544	0.105754074	0.364763192	0.703952708	0.459050556	-0.338294877	-0.462802024	0.158519786	0.255260228	0.206271824	0.507112654	0.415362265	0.167139801	0.094315344	0.582276177	0.986370935	Bacteria.Firmicutes.Clostridia.Clostridiales.Ruminococcaceae.Ruminococcaceae.UCG.002	TNR
72685	ENSG00000116157	rs3753754	0.005580776	0.001168878	0.547013141	0.476899772	0.672379461	-0.666855938	-0.243444836	0.23255862	0.234651868	0.196476353	0.402146154	0.325085752	0.035171561	0.00425564	0.645575389	0.966587912	Bacteria.Firmicutes.Clostridia.Clostridiales.Ruminococcaceae.Ruminococcaceae.UCG.002	GPX7
72686	ENSG00000116176	rs56245767	0.862722606	0.817308212	0.708884604	0.598364279	-0.026647377	-0.063690918	0.098025137	-0.259085471	0.153511619	0.274609932	0.261420867	0.489475033	0.541115736	0.362810694	0.69369666	0.984968426	Bacteria.Firmicutes.Clostridia.Clostridiales.Ruminococcaceae.Ruminococcaceae.UCG.002	TPSG1
72687	ENSG00000116191	rs7366	0.985351432	0.350640408	0.093957314	0.084413123	0.003438602	0.181179696	-0.493971001	0.715111799	0.186576447	0.192742415	0.290677722	0.408161322	0.572720624	0.206925493	0.46700757	0.925132157	Bacteria.Firmicutes.Clostridia.Clostridiales.Ruminococcaceae.Ruminococcaceae.UCG.002	RALGPS2
72688	ENSG00000116194	rs12127931	0.03079348	0.002946264	0.412824341	0.137060681	-0.387957404	0.516577398	0.225008064	-0.494587702	0.175781045	0.167284123	0.273019247	0.328600492	0.101976475	0.007726883	0.59913722	0.933965714	Bacteria.Firmicutes.Clostridia.Clostridiales.Ruminococcaceae.Ruminococcaceae.UCG.002	ANGPTL1
72689	ENSG00000116198	rs12145238	0.696395307	0.747418793	0.960203951	0.794927134	-0.077503218	0.062046009	-0.018301981	-0.104056469	0.197763159	0.191858445	0.365400297	0.398727438	0.49646444	0.342470875	0.750881765	0.986370935	Bacteria.Firmicutes.Clostridia.Clostridiales.Ruminococcaceae.Ruminococcaceae.UCG.002	CEP104
72690	ENSG00000116199	rs10913689	0.899212932	0.232879011	0.625776739	0.155652431	-0.023778811	0.214295657	-0.152723014	-0.471284083	0.187022536	0.177982222	0.311695825	0.328133524	0.552272445	0.157768019	0.665328731	0.936523238	Bacteria.Firmicutes.Clostridia.Clostridiales.Ruminococcaceae.Ruminococcaceae.UCG.002	FAM20B
72691	ENSG00000116213	rs6697769	0.877985438	0.8459935	0.045926147	0.057638272	-0.037162399	0.039090519	-0.969075351	0.726321286	0.241126412	0.200466186	0.476329436	0.375918384	0.545530024	0.370412134	0.460459499	0.925132157	Bacteria.Firmicutes.Clostridia.Clostridiales.Ruminococcaceae.Ruminococcaceae.UCG.002	WRAP73
72692	ENSG00000116237	rs7529286	0.35506427	0.978104108	0.21298727	0.064058657	0.137055961	0.007224979	-0.332480631	-0.824868762	0.147157563	0.262248661	0.2643883	0.437976931	0.355182259	0.405069982	0.524949581	0.925132157	Bacteria.Firmicutes.Clostridia.Clostridiales.Ruminococcaceae.Ruminococcaceae.UCG.002	ICMT
72693	ENSG00000116266	rs11102473	0.913108367	0.890047811	0.498839764	0.087231176	0.025604139	0.025277637	0.285663175	-0.54490741	0.233747196	0.182143828	0.420050668	0.313887681	0.556354558	0.381641613	0.634973849	0.925132157	Bacteria.Firmicutes.Clostridia.Clostridiales.Ruminococcaceae.Ruminococcaceae.UCG.002	STXBP3
72694	ENSG00000116285	rs4274087	0.629342912	0.441828463	0.312929405	0.271125694	0.095730993	-0.143425164	-0.343838278	0.339882889	0.197418471	0.185358434	0.33813459	0.306264503	0.469165037	0.243023932	0.571506052	0.936523238	Bacteria.Firmicutes.Clostridia.Clostridiales.Ruminococcaceae.Ruminococcaceae.UCG.002	ERRFI1
72695	ENSG00000116288	rs113898670	0.777259196	0.161745556	0.323374628	0.393352786	-0.044714258	0.469951588	-0.272992499	-0.566247053	0.157415325	0.332101996	0.27436679	0.659057555	0.518581237	0.123470536	0.576126839	0.946404886	Bacteria.Firmicutes.Clostridia.Clostridiales.Ruminococcaceae.Ruminococcaceae.UCG.002	PARK7
72696	ENSG00000116329	rs556408	0.308244247	0.372745868	0.789476329	0.668654771	0.478976475	-0.237598614	0.248166263	-0.212952808	0.466456493	0.264751304	0.925728451	0.495331995	0.333670887	0.215897582	0.709740732	0.984968426	Bacteria.Firmicutes.Clostridia.Clostridiales.Ruminococcaceae.Ruminococcaceae.UCG.002	OPRD1
72697	ENSG00000116473	rs1047401	0.236586064	0.265383203	0.01868682	0.309095943	0.188824929	-0.224825834	-0.653178021	0.449260306	0.158088335	0.200149179	0.270882692	0.438294109	0.293171818	0.171384421	0.446911828	0.936523238	Bacteria.Firmicutes.Clostridia.Clostridiales.Ruminococcaceae.Ruminococcaceae.UCG.002	RAP1A
72698	ENSG00000116521	rs1046188	0.623484992	0.509368941	0.214722478	0.011366953	0.080845675	-0.142376414	0.370073625	-0.873453924	0.16390962	0.214608069	0.295412411	0.335408654	0.467235094	0.266891328	0.524949581	0.887642636	Bacteria.Firmicutes.Clostridia.Clostridiales.Ruminococcaceae.Ruminococcaceae.UCG.002	SCAMP3
72699	ENSG00000116525	rs622407	0.114853305	0.069393453	0.819939285	0.942233326	0.702393999	-0.475124459	-0.158707774	0.031202861	0.439586786	0.257395666	0.694466269	0.428966618	0.208212184	0.07158334	0.718232344	0.987730376	Bacteria.Firmicutes.Clostridia.Clostridiales.Ruminococcaceae.Ruminococcaceae.UCG.002	TRIM62
72700	ENSG00000116539	rs10908470	0.68437038	0.705781045	0.727960127	0.379329139	0.07161561	0.084069073	-0.105159695	-0.292214871	0.17539671	0.221720462	0.301039934	0.330158136	0.491683807	0.33083328	0.697974142	0.944988305	Bacteria.Firmicutes.Clostridia.Clostridiales.Ruminococcaceae.Ruminococcaceae.UCG.002	ASH1L
72701	ENSG00000116661	rs909934	0.368500115	0.386042143	0.063305197	0.037797668	0.407517927	-0.230797942	1.996757167	-1.235783358	0.45005286	0.264493098	1.057120913	0.583003665	0.360889896	0.220827	0.460459499	0.925132157	Bacteria.Firmicutes.Clostridia.Clostridiales.Ruminococcaceae.Ruminococcaceae.UCG.002	FBXO2
72702	ENSG00000116663	rs3125816	0.362638229	0.013313613	0.476905155	0.132679352	0.144874269	-0.77250695	-0.202856515	0.656648293	0.158039171	0.303678248	0.283569671	0.431316817	0.358861572	0.022588419	0.627340485	0.933965714	Bacteria.Firmicutes.Clostridia.Clostridiales.Ruminococcaceae.Ruminococcaceae.UCG.002	FBXO6
72703	ENSG00000116667	rs4651223	0.452129557	0.146325087	0.171231018	0.370384683	0.119716482	-0.244162719	-0.42581225	0.325520344	0.158281439	0.166102146	0.307821023	0.360923549	0.399275023	0.115931451	0.515932017	0.93890754	Bacteria.Firmicutes.Clostridia.Clostridiales.Ruminococcaceae.Ruminococcaceae.UCG.002	C1orf21
72704	ENSG00000116668	rs2152707	0.160333377	0.107386778	0.778346	0.446878518	-0.308156176	0.318293442	0.124636607	-0.266715612	0.217021471	0.195001384	0.440990693	0.348555486	0.245952416	0.095496243	0.707926195	0.958283894	Bacteria.Firmicutes.Clostridia.Clostridiales.Ruminococcaceae.Ruminococcaceae.UCG.002	SWT1
72705	ENSG00000116678	rs6656451	0.094460405	0.108906638	0.091403889	0.163273554	0.392033109	-0.295616875	-0.743337898	0.450373525	0.231052752	0.18190639	0.433935155	0.319443546	0.188235396	0.096535557	0.46700757	0.936523238	Bacteria.Firmicutes.Clostridia.Clostridiales.Ruminococcaceae.Ruminococcaceae.UCG.002	LEPR
72706	ENSG00000116688	rs4846085	0.02234596	0.028233613	0.787475927	0.648656048	0.735215862	-0.465713797	-0.145692077	-0.15556909	0.314264111	0.207594151	0.538229285	0.339877349	0.085276626	0.037758769	0.709329615	0.984968426	Bacteria.Firmicutes.Clostridia.Clostridiales.Ruminococcaceae.Ruminococcaceae.UCG.002	MFN2
72707	ENSG00000116691	rs4845892	0.376515355	0.247420126	0.146221326	0.078461936	0.2967171	-0.259308643	-0.806570227	0.645850163	0.333261238	0.222206091	0.548560566	0.361332256	0.364506737	0.163677705	0.513204561	0.925132157	Bacteria.Firmicutes.Clostridia.Clostridiales.Ruminococcaceae.Ruminococcaceae.UCG.002	MIIP
72708	ENSG00000116704	rs147614986	0.336157222	0.448515907	0.426572363	0.739609257	0.303733527	-0.158725383	-0.503845968	0.131036719	0.313499064	0.208181791	0.629795744	0.392592684	0.348464908	0.245380064	0.604393404	0.986370935	Bacteria.Firmicutes.Clostridia.Clostridiales.Ruminococcaceae.Ruminococcaceae.UCG.002	SLC35D1
72709	ENSG00000116729	rs4655577	0.258607526	0.237544453	0.24859512	0.456384463	0.169586822	-0.314353133	-0.311328091	-0.355228933	0.148823778	0.263727459	0.267452859	0.474129292	0.302966999	0.159726134	0.535361009	0.963266474	Bacteria.Firmicutes.Clostridia.Clostridiales.Ruminococcaceae.Ruminococcaceae.UCG.002	WLS
72710	ENSG00000116741	rs1231743	0.097235659	0.099081299	0.291510562	0.932313051	0.305458213	-0.348261161	-0.400836168	0.031378359	0.181571322	0.20817824	0.376965553	0.368032778	0.19071226	0.091148689	0.558798146	0.987730376	Bacteria.Firmicutes.Clostridia.Clostridiales.Ruminococcaceae.Ruminococcaceae.UCG.002	RGS2
72711	ENSG00000116752	rs8179277	0.244262122	0.037777629	0.182797372	0.686443529	-0.224516259	0.461718561	-0.493628291	-0.138251573	0.191096359	0.217800743	0.366643432	0.340966266	0.2954509	0.046951565	0.51892372	0.984968426	Bacteria.Firmicutes.Clostridia.Clostridiales.Ruminococcaceae.Ruminococcaceae.UCG.002	BCAS2
72712	ENSG00000116754	rs269282	0.104425757	0.526394951	0.005490298	0.541517336	0.199699913	-0.116164736	-0.618745278	0.181343292	0.121291423	0.182391716	0.215496017	0.295487561	0.19855925	0.272340226	0.446911828	0.980258358	Bacteria.Firmicutes.Clostridia.Clostridiales.Ruminococcaceae.Ruminococcaceae.UCG.002	SRSF11
72713	ENSG00000116786	rs12741198	0.0178967	0.002122635	0.313790454	0.094787524	-0.498105799	0.677853003	0.347818173	-0.603677699	0.20511358	0.211924941	0.342662372	0.356150392	0.075285323	0.006414903	0.571506052	0.925132157	Bacteria.Firmicutes.Clostridia.Clostridiales.Ruminococcaceae.Ruminococcaceae.UCG.002	PLEKHM2
72714	ENSG00000116791	rs2345436	0.000267054	0.000183101	0.391746534	0.761228228	1.242132371	-0.811914033	-0.409065207	-0.094708889	0.322417758	0.204769887	0.47449094	0.310389825	0.004546282	0.001093894	0.593232727	0.986370935	Bacteria.Firmicutes.Clostridia.Clostridiales.Ruminococcaceae.Ruminococcaceae.UCG.002	CRYZ
72715	ENSG00000116830	rs6666693	0.25680482	0.753651713	0.058837011	0.503236329	0.228234625	-0.06358615	-0.653978429	0.239952055	0.199526531	0.201772907	0.340138637	0.356490075	0.301991599	0.344302533	0.460459499	0.975234103	Bacteria.Firmicutes.Clostridia.Clostridiales.Ruminococcaceae.Ruminococcaceae.UCG.002	TTF2
72716	ENSG00000116857	rs2068152	0.029712844	0.010673154	0.010376069	0.022003367	-0.356158042	0.435027997	-0.897514472	0.725610447	0.160283417	0.165540002	0.34015446	0.309330694	0.1007034	0.019567487	0.446911828	0.887642636	Bacteria.Firmicutes.Clostridia.Clostridiales.Ruminococcaceae.Ruminococcaceae.UCG.002	TMEM9
72717	ENSG00000116874	rs2645303	0.010668897	0.005033081	0.732753928	0.41549987	0.520692699	-0.492511452	-0.119127101	-0.261747178	0.198126429	0.169706612	0.347397728	0.319432426	0.053321229	0.011469615	0.698890595	0.946433835	Bacteria.Firmicutes.Clostridia.Clostridiales.Ruminococcaceae.Ruminococcaceae.UCG.002	WARS2
72718	ENSG00000116983	rs11206617	0.200936085	0.132960243	0.758591018	0.550764423	0.214265283	-0.287406562	0.101425258	-0.179265381	0.165867276	0.188921102	0.328652993	0.298928766	0.269322611	0.109602643	0.702813538	0.980258358	Bacteria.Firmicutes.Clostridia.Clostridiales.Ruminococcaceae.Ruminococcaceae.UCG.002	HPCAL4
72719	ENSG00000116984	rs9779	0.381821548	0.729909923	0.054515329	0.043706013	0.165412667	-0.056413347	-0.576805981	0.842751078	0.187877281	0.162709038	0.294659428	0.409827656	0.367008417	0.337038539	0.460459499	0.925132157	Bacteria.Firmicutes.Clostridia.Clostridiales.Ruminococcaceae.Ruminococcaceae.UCG.002	MTR
72720	ENSG00000116985	rs58589165	0.000986705	0.000247415	0.081857948	0.538334832	0.574549614	-0.603212542	-0.527747136	0.173086549	0.166612937	0.155649595	0.298674985	0.279821455	0.010750398	0.001324688	0.466018243	0.980258358	Bacteria.Firmicutes.Clostridia.Clostridiales.Ruminococcaceae.Ruminococcaceae.UCG.002	BMP8B
72721	ENSG00000117016	rs4660167	0.061971623	0.009234371	0.473091697	0.334266493	-0.310671688	0.440752255	0.19652309	-0.269385096	0.163619961	0.164330484	0.272345101	0.276952947	0.149308278	0.017705921	0.625798152	0.936523238	Bacteria.Firmicutes.Clostridia.Clostridiales.Ruminococcaceae.Ruminococcaceae.UCG.002	RIMS3
72722	ENSG00000117054	rs12094842	0.105970271	0.022088633	0.752088084	0.850999794	-0.290760776	0.437785049	-0.093724166	-0.067822116	0.177400455	0.186754223	0.295467199	0.359644238	0.200349701	0.031942565	0.702813538	0.987730376	Bacteria.Firmicutes.Clostridia.Clostridiales.Ruminococcaceae.Ruminococcaceae.UCG.002	ACADM
72723	ENSG00000117115	rs2076595	0.492664664	0.41518733	0.683994496	0.541049185	-0.160998489	0.134602962	0.188323806	-0.199870216	0.2333589	0.164156892	0.460650889	0.325298198	0.413352711	0.232256825	0.685692183	0.980258358	Bacteria.Firmicutes.Clostridia.Clostridiales.Ruminococcaceae.Ruminococcaceae.UCG.002	PADI2
72724	ENSG00000117143	rs4657209	0.303023481	0.252478185	0.497919087	0.629704283	-0.244718873	0.222471969	-0.23585921	0.144898779	0.235743008	0.192707962	0.346071765	0.299129207	0.330647565	0.165553459	0.634973849	0.984968426	Bacteria.Firmicutes.Clostridia.Clostridiales.Ruminococcaceae.Ruminococcaceae.UCG.002	UAP1
72725	ENSG00000117148	rs4141983	0.00558471	0.010901403	0.028161022	0.481693942	0.516526463	-0.568471727	-0.731481584	0.287564679	0.180276972	0.216977516	0.325905666	0.406402747	0.035171561	0.019775073	0.460459499	0.969156742	Bacteria.Firmicutes.Clostridia.Clostridiales.Ruminococcaceae.Ruminococcaceae.UCG.002	ACTL8
72726	ENSG00000117151	rs3021402	0.635672889	0.591484369	0.096929802	0.050570578	-0.072915717	0.10118975	-0.441040971	0.730345962	0.153196362	0.187626459	0.261919947	0.366737156	0.472007446	0.293435478	0.46700757	0.925132157	Bacteria.Firmicutes.Clostridia.Clostridiales.Ruminococcaceae.Ruminococcaceae.UCG.002	CTBS
72727	ENSG00000117153	rs1977838	0.103431459	0.071047333	0.028543342	0.228443636	0.240804183	-0.514119363	-0.632223447	0.512160495	0.145828492	0.280209545	0.282389009	0.421301206	0.197545527	0.072623126	0.460459499	0.936523238	Bacteria.Firmicutes.Clostridia.Clostridiales.Ruminococcaceae.Ruminococcaceae.UCG.002	KLHL12
72728	ENSG00000117174	rs6689168	0.177112689	0.003060014	0.397249562	0.460626546	-0.252249199	0.526394468	-0.279326868	-0.237698214	0.184895077	0.171179579	0.32781661	0.320281108	0.256705323	0.007969082	0.59506249	0.965238766	Bacteria.Firmicutes.Clostridia.Clostridiales.Ruminococcaceae.Ruminococcaceae.UCG.002	ZNHIT6
72729	ENSG00000117222	rs1339321	0.516742344	0.022708014	0.221155916	0.972877003	-0.101127441	0.695436996	-0.342107498	0.018121109	0.155131989	0.298091987	0.276977875	0.53095364	0.423151892	0.032590734	0.524949581	0.989268744	Bacteria.Firmicutes.Clostridia.Clostridiales.Ruminococcaceae.Ruminococcaceae.UCG.002	RBBP5
72730	ENSG00000117226	rs12136785	2.56E-06	4.57E-11	0.027613043	0.019299728	0.623388205	-1.146327183	-0.471665128	0.593570489	0.121077196	0.145705699	0.209384145	0.24748221	0.000116183	3.72E-09	0.460459499	0.887642636	Bacteria.Firmicutes.Clostridia.Clostridiales.Ruminococcaceae.Ruminococcaceae.UCG.002	GBP3
72731	ENSG00000117266	rs11240504	0.295690246	0.180750472	0.675496777	0.803544682	0.150630166	-0.28556113	-0.118573306	-0.096856258	0.142902123	0.211096123	0.281991438	0.387789227	0.326074749	0.132991808	0.683187145	0.986370935	Bacteria.Firmicutes.Clostridia.Clostridiales.Ruminococcaceae.Ruminococcaceae.UCG.002	CDK18
72732	ENSG00000117280	rs708725	0.750720744	0.308268862	0.975786961	0.402645295	-0.066603135	0.195014808	-0.010961317	-0.294127067	0.208775822	0.18992705	0.359782712	0.349182675	0.509771804	0.190038092	0.754135102	0.946433835	Bacteria.Firmicutes.Clostridia.Clostridiales.Ruminococcaceae.Ruminococcaceae.UCG.002	RAB29
72733	ENSG00000117335	rs2476543	0.941156627	0.958659639	0.289662313	0.587875859	0.017857292	0.010457578	-0.490158424	0.210831109	0.240995996	0.200980089	0.459190735	0.387142441	0.562408052	0.400045548	0.557703981	0.981353697	Bacteria.Firmicutes.Clostridia.Clostridiales.Ruminococcaceae.Ruminococcaceae.UCG.002	CD46
72734	ENSG00000117362	rs3754048	0.528355892	0.15184205	0.239871086	0.968751271	-0.110770879	0.243313184	-0.384116822	-0.015841844	0.174753076	0.167822107	0.323873554	0.402860634	0.427392331	0.118902187	0.533182461	0.989268744	Bacteria.Firmicutes.Clostridia.Clostridiales.Ruminococcaceae.Ruminococcaceae.UCG.002	APH1A
72735	ENSG00000117395	rs1152768	0.447612806	0.589329397	0.99751381	0.536908834	0.239549637	-0.106109941	-0.001988147	-0.257484012	0.313562463	0.195609137	0.635636094	0.414802052	0.397288069	0.292830394	0.757112329	0.980258358	Bacteria.Firmicutes.Clostridia.Clostridiales.Ruminococcaceae.Ruminococcaceae.UCG.002	EBNA1BP2
72736	ENSG00000117450	rs17522918	0.951825188	0.293020124	0.405540238	0.001420986	-0.008639259	0.284843529	0.233892279	-1.565262072	0.142456204	0.26872688	0.279397607	0.469933746	0.564066976	0.183637377	0.597550258	0.505490319	Bacteria.Firmicutes.Clostridia.Clostridiales.Ruminococcaceae.Ruminococcaceae.UCG.002	PRDX1
72737	ENSG00000117475	rs1133814	0.864197908	0.92206454	0.988730444	0.594640796	0.059846053	-0.023034913	-0.00764561	-0.197180229	0.348547902	0.234551572	0.539244368	0.36875457	0.541596228	0.39099588	0.75585968	0.983439139	Bacteria.Firmicutes.Clostridia.Clostridiales.Ruminococcaceae.Ruminococcaceae.UCG.002	BLZF1
72738	ENSG00000117479	rs2056926	0.295365993	0.196597852	0.038205604	0.2909144	0.152917872	-0.251748837	-0.583776004	0.38672414	0.144974272	0.192986676	0.276011225	0.363240993	0.326047184	0.141096011	0.460459499	0.936523238	Bacteria.Firmicutes.Clostridia.Clostridiales.Ruminococcaceae.Ruminococcaceae.UCG.002	SLC19A2
72739	ENSG00000117480	rs6662982	0.065410993	0.030214025	0.020676326	0.10790364	0.320156269	-0.431102598	-0.712776705	0.557635059	0.170875682	0.194625623	0.300643289	0.342145378	0.15302324	0.039586164	0.446911828	0.929925133	Bacteria.Firmicutes.Clostridia.Clostridiales.Ruminococcaceae.Ruminococcaceae.UCG.002	FAAH
72740	ENSG00000117481	rs12062	0.061890712	0.123093606	0.394905956	0.428124835	0.363497006	-0.345159895	-0.292001351	-0.310755362	0.191380241	0.220986867	0.340985981	0.389750241	0.149308278	0.104360935	0.594970682	0.953570313	Bacteria.Firmicutes.Clostridia.Clostridiales.Ruminococcaceae.Ruminococcaceae.UCG.002	NSUN4
72741	ENSG00000117500	rs7553916	0.494809058	0.242992193	0.293653281	0.631102756	-0.198204925	0.230454988	-0.464435244	0.16410363	0.288722264	0.195617935	0.438737119	0.340166532	0.413901522	0.161925344	0.5595862	0.984968426	Bacteria.Firmicutes.Clostridia.Clostridiales.Ruminococcaceae.Ruminococcaceae.UCG.002	TMED5
72742	ENSG00000117505	rs6680022	0.152244746	0.164099008	0.311879346	0.756152963	0.413180996	-0.268844611	-0.488004251	0.111086298	0.285270872	0.191067209	0.478860703	0.356240348	0.240476154	0.124529847	0.570820657	0.986370935	Bacteria.Firmicutes.Clostridia.Clostridiales.Ruminococcaceae.Ruminococcaceae.UCG.002	DR1
72743	ENSG00000117528	rs698950	0.215374764	0.316836807	0.333195651	0.942743176	0.268180725	-0.190936826	-0.346591635	-0.024986957	0.214384326	0.189303569	0.355534349	0.346576715	0.280860313	0.19369937	0.579234304	0.987730376	Bacteria.Firmicutes.Clostridia.Clostridiales.Ruminococcaceae.Ruminococcaceae.UCG.002	ABCD3
72744	ENSG00000117533	rs6670549	0.67771081	0.96771035	0.225496023	0.578941014	0.054560653	-0.009199451	-0.274660598	-0.360432647	0.130702709	0.226397875	0.224489989	0.6462926	0.4887205	0.402139739	0.527093946	0.980258358	Bacteria.Firmicutes.Clostridia.Clostridiales.Ruminococcaceae.Ruminococcaceae.UCG.002	VAMP4
72745	ENSG00000117592	rs6425229	0.541601551	0.56316494	0.453745447	0.713531861	0.203434719	-0.118593947	-0.376695139	0.115427837	0.331553417	0.20409189	0.499834084	0.313067581	0.432933466	0.285052527	0.616681447	0.986370935	Bacteria.Firmicutes.Clostridia.Clostridiales.Ruminococcaceae.Ruminococcaceae.UCG.002	PRDX6
72746	ENSG00000117597	rs592164	0.014217882	0.012469648	0.349439481	0.519134181	0.634372455	-0.543653496	-0.435422369	0.246651898	0.251885809	0.211626409	0.462049832	0.380545391	0.06495067	0.021630874	0.582276177	0.980258358	Bacteria.Firmicutes.Clostridia.Clostridiales.Ruminococcaceae.Ruminococcaceae.UCG.002	UTP25
72747	ENSG00000117602	rs196422	0.956468469	0.377788606	0.728296821	0.21739563	0.011350846	0.177826098	-0.127797891	-0.411884964	0.207156608	0.200264349	0.366318653	0.330730467	0.564515767	0.217959579	0.698008266	0.936523238	Bacteria.Firmicutes.Clostridia.Clostridiales.Ruminococcaceae.Ruminococcaceae.UCG.002	RCAN3
72748	ENSG00000117614	rs6600257	0.254800464	0.051551255	0.050095509	0.042190089	0.170954555	-0.476191231	-0.596601147	0.853137874	0.14881634	0.240157688	0.298942078	0.411773863	0.30142391	0.058096963	0.460459499	0.925132157	Bacteria.Firmicutes.Clostridia.Clostridiales.Ruminococcaceae.Ruminococcaceae.UCG.002	SYF2
72749	ENSG00000117640	rs1127818	0.007737542	0.000542047	0.502631414	0.67275911	-0.500702698	0.537446836	-0.192176791	-0.107448254	0.182248908	0.147782879	0.285106189	0.253263004	0.042793118	0.002381715	0.634973849	0.984968426	Bacteria.Firmicutes.Clostridia.Clostridiales.Ruminococcaceae.Ruminococcaceae.UCG.002	MTFR1L
72750	ENSG00000117697	rs17856201	0.986908566	0.257949062	0.106714653	0.976372469	-0.002865392	0.293229384	-0.491803683	0.015016178	0.173969018	0.256969269	0.300713828	0.505092828	0.572872318	0.167944476	0.482762357	0.989268744	Bacteria.Firmicutes.Clostridia.Clostridiales.Ruminococcaceae.Ruminococcaceae.UCG.002	NSL1
72751	ENSG00000117834	rs986027	0.003194683	0.001971862	0.927012063	0.785383095	-1.029817361	0.669410274	0.051233895	-0.091062941	0.33650115	0.207693019	0.557160615	0.333049765	0.024598488	0.006090088	0.744099703	0.986370935	Bacteria.Firmicutes.Clostridia.Clostridiales.Ruminococcaceae.Ruminococcaceae.UCG.002	SLC5A9
72752	ENSG00000117868	rs3850489	0.194396803	0.244064614	0.037686673	0.227086167	0.273863287	-0.211552606	-0.750382235	0.418698292	0.20889451	0.17998621	0.353794758	0.343404378	0.266489105	0.162360295	0.460459499	0.936523238	Bacteria.Firmicutes.Clostridia.Clostridiales.Ruminococcaceae.Ruminococcaceae.UCG.002	ESYT2
72753	ENSG00000118094	rs2277296	0.003167997	4.23E-07	0.256435647	0.083916728	0.45267645	-1.067773523	-0.301560672	0.616311273	0.147776967	0.190146423	0.263422831	0.351193937	0.024479509	8.07E-06	0.537185785	0.925132157	Bacteria.Firmicutes.Clostridia.Clostridiales.Ruminococcaceae.Ruminococcaceae.UCG.002	TREH
72754	ENSG00000118096	rs3741324	0.142005003	0.244452358	0.336094289	0.076366585	0.204308503	-0.288835528	-0.241838413	-0.843672126	0.137476436	0.245941714	0.249581184	0.468601802	0.232071955	0.16248593	0.579234304	0.925132157	Bacteria.Firmicutes.Clostridia.Clostridiales.Ruminococcaceae.Ruminococcaceae.UCG.002	IFT46
72755	ENSG00000118197	rs74744243	2.11E-06	5.15E-08	0.254630093	0.567086168	0.964641626	-0.981035322	-0.378925529	0.160783414	0.185534971	0.159598846	0.329736114	0.279507512	0.000102233	1.31E-06	0.536859251	0.980258358	Bacteria.Firmicutes.Clostridia.Clostridiales.Ruminococcaceae.Ruminococcaceae.UCG.002	DDX59
72756	ENSG00000118200	rs10800716	0.912413036	0.672830026	0.365802278	0.238397048	-0.030291036	0.094354225	0.461947462	-0.472595889	0.274330846	0.222450715	0.507281289	0.397214317	0.556354558	0.321623215	0.582276177	0.936523238	Bacteria.Firmicutes.Clostridia.Clostridiales.Ruminococcaceae.Ruminococcaceae.UCG.002	CAMSAP2
72757	ENSG00000118242	rs7603645	0.981744981	0.499597394	0.099800012	0.410414297	-0.00623918	0.134517148	-0.803195873	0.289358545	0.271644874	0.198150215	0.481164473	0.349286535	0.571997589	0.262583288	0.474275993	0.946433835	Bacteria.Firmicutes.Clostridia.Clostridiales.Ruminococcaceae.Ruminococcaceae.UCG.002	MREG
72758	ENSG00000118292	rs11205355	0.180200634	0.049561403	0.673320533	0.180125778	-0.291988454	0.36232584	0.144224933	-0.440294262	0.215571537	0.181116318	0.340569237	0.325007291	0.257993505	0.056638228	0.683007709	0.936523238	Bacteria.Firmicutes.Clostridia.Clostridiales.Ruminococcaceae.Ruminococcaceae.UCG.002	C1orf54
72759	ENSG00000118307	rs12810577	0.196500473	0.021963951	0.417549241	0.767945359	0.302078911	-0.459997863	0.338608043	-0.106194404	0.231517892	0.196038316	0.415062732	0.358423917	0.266880656	0.03191138	0.599271672	0.986370935	Bacteria.Firmicutes.Clostridia.Clostridiales.Ruminococcaceae.Ruminococcaceae.UCG.002	DNAI7
72760	ENSG00000118514	rs7749106	0.009526003	0.002193726	0.050148918	0.015013634	0.477040393	-0.447261666	-0.698227033	0.797305294	0.178631075	0.140315127	0.349948151	0.319258265	0.049422935	0.006509254	0.460459499	0.887642636	Bacteria.Firmicutes.Clostridia.Clostridiales.Ruminococcaceae.Ruminococcaceae.UCG.002	ALDH8A1
72761	ENSG00000118518	rs9321073	0.731494701	0.87043895	0.608714801	0.915763648	0.095537436	-0.029719495	-0.265017118	-0.034750867	0.277245763	0.181508052	0.515231416	0.327290548	0.505070538	0.376849976	0.660942688	0.987730376	Bacteria.Firmicutes.Clostridia.Clostridiales.Ruminococcaceae.Ruminococcaceae.UCG.002	RNF146
72762	ENSG00000118579	rs6847966	0.046615726	0.0035886	0.931857035	0.297757005	-0.579759126	0.553095604	0.038277098	-0.328474254	0.285898279	0.183121454	0.445935411	0.312969292	0.129729217	0.008944313	0.745177748	0.936523238	Bacteria.Firmicutes.Clostridia.Clostridiales.Ruminococcaceae.Ruminococcaceae.UCG.002	MED28
72763	ENSG00000118655	rs1217415	0.156531315	0.013911176	0.719316425	0.09392764	-0.391161846	0.466022827	0.184101482	-0.597597824	0.272935947	0.184423259	0.510097959	0.351624596	0.242739083	0.023295745	0.696965299	0.925132157	Bacteria.Firmicutes.Clostridia.Clostridiales.Ruminococcaceae.Ruminococcaceae.UCG.002	DCLRE1B
72764	ENSG00000118690	rs13195240	0.278171342	0.086428687	0.09759448	0.386516549	-0.222463473	0.33484322	-0.695682412	0.321528696	0.203451039	0.192381396	0.413982242	0.368840352	0.31610283	0.0833333	0.46700757	0.945844293	Bacteria.Firmicutes.Clostridia.Clostridiales.Ruminococcaceae.Ruminococcaceae.UCG.002	ARMC2
72765	ENSG00000118705	rs55732474	0.515937267	0.929061211	0.212921926	0.594491135	0.09485881	0.025958467	-0.343819148	-0.240644961	0.145235855	0.29047171	0.273365172	0.449856593	0.422655779	0.392886081	0.524949581	0.983439139	Bacteria.Firmicutes.Clostridia.Clostridiales.Ruminococcaceae.Ruminococcaceae.UCG.002	RPN2
72766	ENSG00000118804	rs7694850	0.01864251	0.022687496	0.284284871	0.372044186	-0.480986868	0.355528771	0.432240942	-0.296425674	0.199394375	0.152369806	0.400400701	0.32981376	0.07767295	0.032590734	0.554439539	0.93890754	Bacteria.Firmicutes.Clostridia.Clostridiales.Ruminococcaceae.Ruminococcaceae.UCG.002	STBD1
72767	ENSG00000118849	rs6441224	0.000332954	0.000199939	0.4971166	0.612176189	-0.72373783	0.619110987	-0.272497124	0.148252471	0.191160026	0.15717683	0.399081816	0.29103784	0.005295791	0.001150083	0.634532989	0.984968426	Bacteria.Firmicutes.Clostridia.Clostridiales.Ruminococcaceae.Ruminococcaceae.UCG.002	RARRES1
72768	ENSG00000118898	rs2939962	0.07751577	0.058008917	0.492520704	0.720427488	0.499752817	-0.420594638	-0.287596159	-0.12970965	0.278686647	0.21801646	0.416716433	0.360884864	0.168237754	0.06303322	0.633697633	0.986370935	Bacteria.Firmicutes.Clostridia.Clostridiales.Ruminococcaceae.Ruminococcaceae.UCG.002	PPL
72769	ENSG00000118961	rs12622106	0.008430643	0.000485326	0.363837205	0.983980059	0.412401922	-0.718011709	-0.25859796	0.006744004	0.151851271	0.195596328	0.282807292	0.334597063	0.045472248	0.002209181	0.582276177	0.989268744	Bacteria.Firmicutes.Clostridia.Clostridiales.Ruminococcaceae.Ruminococcaceae.UCG.002	LDAH
72770	ENSG00000118997	rs13028754	0.460201545	0.433903848	0.751999949	0.706615522	-0.204006078	0.140921257	0.125206611	-0.112780078	0.274621964	0.178985012	0.394571053	0.298330014	0.402237441	0.239751478	0.702813538	0.986370935	Bacteria.Firmicutes.Clostridia.Clostridiales.Ruminococcaceae.Ruminococcaceae.UCG.002	DNAH7
72771	ENSG00000119041	rs72918690	0.493628064	0.67665676	0.142345851	0.683816278	0.105997906	0.148960197	-0.414974573	-0.247406217	0.153982382	0.355607079	0.27947347	0.604808828	0.413707701	0.322671774	0.513204561	0.984968426	Bacteria.Firmicutes.Clostridia.Clostridiales.Ruminococcaceae.Ruminococcaceae.UCG.002	GTF3C3
72772	ENSG00000119125	rs7847604	0.258186555	0.259889483	0.590995073	0.123811318	0.234045096	-0.235642281	0.201653016	-0.575038246	0.205206936	0.207354551	0.373411917	0.368883017	0.302688905	0.168681393	0.655162887	0.933965714	Bacteria.Firmicutes.Clostridia.Clostridiales.Ruminococcaceae.Ruminococcaceae.UCG.002	GDA
72773	ENSG00000119147	rs13014521	0.176864794	0.057169981	0.107821085	0.529662109	0.183631951	-0.57054	-0.39164665	0.388175722	0.1345215	0.294721839	0.240243259	0.614339826	0.256705323	0.062560954	0.482762357	0.980258358	Bacteria.Firmicutes.Clostridia.Clostridiales.Ruminococcaceae.Ruminococcaceae.UCG.002	ECRG4
72774	ENSG00000119242	rs189119902	0.660435911	0.608389237	0.366125203	0.289798244	-0.082340589	0.148424931	-0.320061269	0.62067166	0.186585087	0.288296904	0.351709238	0.581623587	0.481190584	0.299326796	0.582276177	0.936523238	Bacteria.Firmicutes.Clostridia.Clostridiales.Ruminococcaceae.Ruminococcaceae.UCG.002	CCDC92
72775	ENSG00000119333	rs7849746	0.781618025	0.845668175	0.956668552	0.839997758	0.190524357	-0.072135961	-0.058113541	-0.115432905	0.68449091	0.369141747	1.065493161	0.56949339	0.51975658	0.370412134	0.750881765	0.987730376	Bacteria.Firmicutes.Clostridia.Clostridiales.Ruminococcaceae.Ruminococcaceae.UCG.002	DYNC2I2
72776	ENSG00000119383	rs3739847	0.352073346	0.271979243	0.173403198	0.630544552	0.189892216	-0.221051493	-0.449818238	0.153108675	0.202616845	0.199545222	0.326849002	0.316856276	0.354835452	0.174294611	0.518472446	0.984968426	Bacteria.Firmicutes.Clostridia.Clostridiales.Ruminococcaceae.Ruminococcaceae.UCG.002	PTPA
72777	ENSG00000119408	rs4838131	0.028337382	0.009473683	0.199801137	0.602983383	0.34753208	-0.699336052	-0.360932321	0.285207677	0.155019695	0.261670105	0.278692789	0.545718661	0.098639872	0.018030718	0.51892372	0.984968426	Bacteria.Firmicutes.Clostridia.Clostridiales.Ruminococcaceae.Ruminococcaceae.UCG.002	NEK6
72778	ENSG00000119411	rs818712	0.392244324	0.021947371	0.047229564	0.328872364	-0.117890269	0.657641495	-0.511961291	0.382232065	0.136890241	0.280232045	0.253191183	0.388579346	0.37242694	0.03191138	0.460459499	0.936523238	Bacteria.Firmicutes.Clostridia.Clostridiales.Ruminococcaceae.Ruminococcaceae.UCG.002	BSPRY
72779	ENSG00000119414	rs459311	0.51934191	0.677227121	0.33683479	0.500444604	0.136344158	-0.072352354	-0.332247517	-0.229969447	0.210462708	0.173048005	0.343414437	0.339428541	0.424049005	0.322671774	0.579234304	0.975234103	Bacteria.Firmicutes.Clostridia.Clostridiales.Ruminococcaceae.Ruminococcaceae.UCG.002	PPP6C
72780	ENSG00000119471	rs7096	0.437813273	0.871656211	0.426142118	0.700776491	0.1858883	-0.030693079	-0.373206299	-0.164747071	0.238127156	0.189248117	0.466063378	0.426863391	0.393175649	0.376990179	0.604393404	0.986370935	Bacteria.Firmicutes.Clostridia.Clostridiales.Ruminococcaceae.Ruminococcaceae.UCG.002	HSDL2
72781	ENSG00000119509	rs3813712	0.266264689	0.044052209	0.846668896	0.404367333	-0.2604856	0.356315318	-0.091376546	-0.263254646	0.23232702	0.173568582	0.470693119	0.313684275	0.307800508	0.052232632	0.723275016	0.946433835	Bacteria.Firmicutes.Clostridia.Clostridiales.Ruminococcaceae.Ruminococcaceae.UCG.002	INVS
72782	ENSG00000119599	rs12587742	0.260235263	0.088117583	0.364148177	0.537890889	-0.173771662	0.377595711	-0.290889293	0.274752354	0.153023265	0.218132425	0.318329252	0.443693794	0.30421971	0.084374963	0.582276177	0.980258358	Bacteria.Firmicutes.Clostridia.Clostridiales.Ruminococcaceae.Ruminococcaceae.UCG.002	DCAF4
72783	ENSG00000119632	rs2273514	0.257951856	0.005865676	0.548106175	0.337549613	0.168410497	-0.686301273	0.169013574	-0.428151755	0.147586092	0.24100708	0.279958431	0.443201888	0.302687067	0.012783343	0.645575389	0.936523238	Bacteria.Firmicutes.Clostridia.Clostridiales.Ruminococcaceae.Ruminococcaceae.UCG.002	IFI27L2
72784	ENSG00000119636	rs7148979	0.190485099	0.114428215	0.076543199	0.633335399	0.22284545	-0.484968586	-0.49348935	-0.373438662	0.168471919	0.303150736	0.274267894	0.779192762	0.263875699	0.099583203	0.460903361	0.984968426	Bacteria.Firmicutes.Clostridia.Clostridiales.Ruminococcaceae.Ruminococcaceae.UCG.002	BBOF1
72785	ENSG00000119640	rs175498	0.155449437	0.458683707	0.02291615	0.184913652	0.326381854	-0.131972382	-1.051678279	0.467746723	0.227131441	0.177051983	0.451508844	0.349123535	0.242310158	0.248856229	0.446911828	0.936523238	Bacteria.Firmicutes.Clostridia.Clostridiales.Ruminococcaceae.Ruminococcaceae.UCG.002	ACYP1
72786	ENSG00000119684	rs175080	0.023572584	0.04258501	0.130985373	0.564117169	0.470786775	-0.347802273	-0.587798432	0.178874861	0.203122269	0.168201219	0.384374366	0.308585606	0.088022399	0.051001032	0.511852085	0.980258358	Bacteria.Firmicutes.Clostridia.Clostridiales.Ruminococcaceae.Ruminococcaceae.UCG.002	MLH3
72787	ENSG00000119685	rs2359992	0.562740776	0.331732979	0.769314809	0.666883413	-0.31224839	0.292086509	-0.264994754	-0.216208857	0.5367727	0.298711316	0.89987122	0.500057475	0.442453497	0.199573286	0.704807283	0.984968426	Bacteria.Firmicutes.Clostridia.Clostridiales.Ruminococcaceae.Ruminococcaceae.UCG.002	TTLL5
72788	ENSG00000119688	rs11621172	0.544113316	0.515833003	0.528131035	0.787534257	-0.319913737	0.191981631	-0.500022198	0.121564093	0.524653681	0.29386484	0.788408022	0.449219826	0.433351568	0.269105579	0.641370049	0.986370935	Bacteria.Firmicutes.Clostridia.Clostridiales.Ruminococcaceae.Ruminococcaceae.UCG.002	ABCD4
72789	ENSG00000119698	rs7155943	0.15225499	0.003635251	0.795601122	0.146516591	-0.237798879	0.550661177	0.078105643	-0.463688773	0.164186678	0.182585207	0.300297983	0.31559626	0.240476154	0.008999929	0.711560296	0.933965714	Bacteria.Firmicutes.Clostridia.Clostridiales.Ruminococcaceae.Ruminococcaceae.UCG.002	PPP4R4
72790	ENSG00000119699	rs3917196	0.22634127	0.065735683	0.227969711	0.756249967	0.188885083	-0.578859644	-0.332332088	0.175934336	0.154667141	0.309334283	0.273093607	0.564432236	0.286084019	0.068700435	0.527778082	0.986370935	Bacteria.Firmicutes.Clostridia.Clostridiales.Ruminococcaceae.Ruminococcaceae.UCG.002	TGFB3
72791	ENSG00000119711	rs1984511	0.599994653	0.359458557	0.257534448	0.115317369	0.148614448	-0.225393959	-0.55790482	0.632033227	0.282027301	0.244242807	0.488485614	0.396067379	0.460213228	0.210046558	0.537949835	0.933965714	Bacteria.Firmicutes.Clostridia.Clostridiales.Ruminococcaceae.Ruminococcaceae.UCG.002	ALDH6A1
72792	ENSG00000119718	rs76434335	0.438241926	0.212028556	0.252561354	0.853154342	-0.166145726	0.25699615	-0.397189094	0.067223668	0.213036643	0.203930028	0.344111016	0.36176393	0.39325131	0.148721436	0.5362758	0.987730376	Bacteria.Firmicutes.Clostridia.Clostridiales.Ruminococcaceae.Ruminococcaceae.UCG.002	EIF2B2
72793	ENSG00000119723	rs12880050	0.760411218	0.743960345	0.479658139	0.260850428	0.04914808	-0.091181809	-0.201974612	-0.567074488	0.160506281	0.278005033	0.284115764	0.500016658	0.51329258	0.341357571	0.629256013	0.936523238	Bacteria.Firmicutes.Clostridia.Clostridiales.Ruminococcaceae.Ruminococcaceae.UCG.002	COQ6
72794	ENSG00000119725	rs2336548	0.406081067	0.278470763	0.928184731	0.585120886	-0.178797421	0.216333302	0.034185231	-0.180345017	0.213831146	0.197969173	0.377846754	0.328727881	0.378959647	0.177320136	0.744703922	0.980258358	Bacteria.Firmicutes.Clostridia.Clostridiales.Ruminococcaceae.Ruminococcaceae.UCG.002	ZNF410
72795	ENSG00000119760	rs9678851	0.337181734	0.139010825	0.730166059	0.179068432	-0.210930057	0.254686235	0.140683769	-0.405084397	0.218177181	0.17006557	0.40616547	0.29828109	0.348546353	0.112615969	0.698487715	0.936523238	Bacteria.Firmicutes.Clostridia.Clostridiales.Ruminococcaceae.Ruminococcaceae.UCG.002	SUPT7L
72796	ENSG00000119782	rs116520786	0.50534392	0.016620703	0.520191729	0.911818135	0.09542956	-0.607262395	-0.157937585	-0.047792504	0.142482076	0.24709429	0.244292944	0.429900808	0.418968955	0.026431468	0.639043074	0.987730376	Bacteria.Firmicutes.Clostridia.Clostridiales.Ruminococcaceae.Ruminococcaceae.UCG.002	FKBP1B
72797	ENSG00000119878	rs12105006	0.254518962	0.135684682	0.771834297	0.345107128	-0.222414477	0.282721514	0.103099772	-0.351937478	0.193496489	0.187168685	0.354087708	0.370096488	0.301254446	0.110740341	0.706002885	0.936523238	Bacteria.Firmicutes.Clostridia.Clostridiales.Ruminococcaceae.Ruminococcaceae.UCG.002	CRIPT
72798	ENSG00000119899	rs598121	0.000449532	0.000394849	0.031480679	0.073909422	2.032965232	-1.108685242	-1.78900834	0.835844653	0.550274738	0.296902679	0.814019055	0.460261831	0.006530346	0.001885692	0.460459499	0.925132157	Bacteria.Firmicutes.Clostridia.Clostridiales.Ruminococcaceae.Ruminococcaceae.UCG.002	SLC17A5
72799	ENSG00000119906	rs1408343	0.114076333	0.190819842	0.194798575	0.615627903	0.282828545	-0.272695486	-0.382522969	0.216799737	0.17661927	0.206316423	0.292042986	0.429777733	0.207321088	0.138102187	0.51892372	0.984968426	Bacteria.Firmicutes.Clostridia.Clostridiales.Ruminococcaceae.Ruminococcaceae.UCG.002	SLF2
72800	ENSG00000119927	rs2803621	0.013159917	0.03138845	0.070040243	0.253226139	0.83080952	-0.446053995	-1.133222987	0.481247484	0.326025673	0.202845359	0.615375402	0.417526694	0.062145058	0.040779589	0.460903361	0.936523238	Bacteria.Firmicutes.Clostridia.Clostridiales.Ruminococcaceae.Ruminococcaceae.UCG.002	GPAM
72801	ENSG00000119943	rs11189591	0.000418494	6.32E-06	0.334406113	0.341757386	-0.566853406	0.876759822	-0.266678521	0.285759528	0.15252793	0.178622422	0.274250108	0.298411053	0.006161612	7.71E-05	0.579234304	0.936523238	Bacteria.Firmicutes.Clostridia.Clostridiales.Ruminococcaceae.Ruminococcaceae.UCG.002	PYROXD2
72802	ENSG00000119977	rs7476667	0.820397875	0.649664813	0.040120388	0.037529242	-0.043450829	0.078197767	-0.870362949	0.917787923	0.190624291	0.171369654	0.415680333	0.432355915	0.531398427	0.313552704	0.460459499	0.925132157	Bacteria.Firmicutes.Clostridia.Clostridiales.Ruminococcaceae.Ruminococcaceae.UCG.002	TCTN3
72803	ENSG00000119979	rs11198795	0.055604196	0.094109375	0.122692442	0.086957188	-0.50847033	0.338533126	0.664552042	-0.543688442	0.260949744	0.199304281	0.425012185	0.312907873	0.14151963	0.088076172	0.506033901	0.925132157	Bacteria.Firmicutes.Clostridia.Clostridiales.Ruminococcaceae.Ruminococcaceae.UCG.002	DENND10
72804	ENSG00000120253	rs9322217	0.011228076	0.046476725	0.038820927	0.424144717	0.549457315	-0.39884832	-0.811547221	0.294652311	0.210616741	0.196556659	0.384961165	0.366372738	0.055548846	0.054030899	0.460459499	0.952110216	Bacteria.Firmicutes.Clostridia.Clostridiales.Ruminococcaceae.Ruminococcaceae.UCG.002	NUP43
72805	ENSG00000120314	rs2530242	0.184046605	0.019806143	0.742944077	0.126752299	-0.26150733	0.442705997	0.110456774	-0.518632238	0.194797243	0.185381115	0.335391621	0.335346582	0.259615741	0.02958182	0.700370733	0.933965714	Bacteria.Firmicutes.Clostridia.Clostridiales.Ruminococcaceae.Ruminococcaceae.UCG.002	WDR55
72806	ENSG00000120322	rs2910315	0.290130159	0.003472423	0.408100024	0.917284598	-0.1629731	0.567457345	-0.231404237	0.034441988	0.152826067	0.187172941	0.277945717	0.330368704	0.323037126	0.0087651	0.598211859	0.987730376	Bacteria.Firmicutes.Clostridia.Clostridiales.Ruminococcaceae.Ruminococcaceae.UCG.002	PCDHB8
72807	ENSG00000120332	rs12043708	0.12563574	0.005401049	0.255618525	0.094493736	-0.242420064	0.613527948	0.334548498	-0.646319596	0.156278905	0.213245563	0.291731985	0.380961055	0.219892775	0.01212952	0.537066698	0.925132157	Bacteria.Firmicutes.Clostridia.Clostridiales.Ruminococcaceae.Ruminococcaceae.UCG.002	TNN
72808	ENSG00000120437	rs11758384	0.511834158	0.179200001	0.055415657	0.168194082	-0.130295761	0.248299965	-0.722290527	0.463587492	0.197550904	0.182890063	0.370389364	0.332718464	0.420848093	0.132228266	0.460459499	0.936523238	Bacteria.Firmicutes.Clostridia.Clostridiales.Ruminococcaceae.Ruminococcaceae.UCG.002	ACAT2
72809	ENSG00000120438	rs3465	0.604907154	0.293392562	0.154139684	0.342708363	-0.108285184	0.204255908	-0.563273689	0.335248229	0.208300683	0.192848959	0.390724473	0.350785947	0.461981072	0.183721964	0.515426533	0.936523238	Bacteria.Firmicutes.Clostridia.Clostridiales.Ruminococcaceae.Ruminococcaceae.UCG.002	TCP1
72810	ENSG00000120451	rs7110591	0.058549799	0.048977098	0.569242863	0.917259458	0.523516488	-0.384287235	-0.323463746	0.037826665	0.27196658	0.191585722	0.565463344	0.362723989	0.145017715	0.056261353	0.651200106	0.987730376	Bacteria.Firmicutes.Clostridia.Clostridiales.Ruminococcaceae.Ruminococcaceae.UCG.002	SNX19
72811	ENSG00000120457	rs113642750	0.108239725	0.191109411	0.588443528	0.697509412	0.281749419	-0.479169739	-0.170210445	-0.234316393	0.173039741	0.362770837	0.313028938	0.600219506	0.202454701	0.138247094	0.65413481	0.986370935	Bacteria.Firmicutes.Clostridia.Clostridiales.Ruminococcaceae.Ruminococcaceae.UCG.002	KCNJ5
72812	ENSG00000120539	rs7924231	0.109042094	0.022059442	0.043281696	0.247466853	-0.432806338	0.444057763	-1.02827263	0.381837958	0.266429197	0.189386829	0.499004641	0.327236267	0.202930084	0.031930192	0.460459499	0.936523238	Bacteria.Firmicutes.Clostridia.Clostridiales.Ruminococcaceae.Ruminococcaceae.UCG.002	MASTL
72813	ENSG00000120645	rs56204927	0.330996122	0.304384759	0.638497997	0.373599278	0.276920749	-0.205901726	0.227669033	-0.307341887	0.282767239	0.198913309	0.482370326	0.343080564	0.345595093	0.188771783	0.670885493	0.941361492	Bacteria.Firmicutes.Clostridia.Clostridiales.Ruminococcaceae.Ruminococcaceae.UCG.002	IQSEC3
72814	ENSG00000120647	rs2369279	0.443230219	0.636919461	0.023547875	0.072989998	0.273145383	-0.09762612	-1.496211292	0.684006757	0.354096113	0.205873602	0.645425418	0.375420466	0.395180286	0.309366145	0.446911828	0.925132157	Bacteria.Firmicutes.Clostridia.Clostridiales.Ruminococcaceae.Ruminococcaceae.UCG.002	CCDC77
72815	ENSG00000120675	rs11618553	0.002380549	1.79E-07	0.231095776	0.474865335	0.399888059	-0.968010015	-0.287357972	0.245515827	0.126540434	0.165905686	0.237743956	0.34161313	0.019574846	4.05E-06	0.527778082	0.965238766	Bacteria.Firmicutes.Clostridia.Clostridiales.Ruminococcaceae.Ruminococcaceae.UCG.002	DNAJC15
72816	ENSG00000120688	rs3794330	0.498700937	0.947092035	0.301817964	0.22109311	0.115583023	0.018021816	-0.310559434	-0.5601364	0.169902806	0.270549434	0.298417569	0.453436569	0.416143906	0.397038721	0.565278858	0.936523238	Bacteria.Firmicutes.Clostridia.Clostridiales.Ruminococcaceae.Ruminococcaceae.UCG.002	WBP4
72817	ENSG00000120693	rs61947049	0.086404535	0.086408195	0.170030586	0.170965611	0.285607295	-0.386067145	-0.378360636	0.660245213	0.16408042	0.221796902	0.272740315	0.47699324	0.179053112	0.0833333	0.515932017	0.936523238	Bacteria.Firmicutes.Clostridia.Clostridiales.Ruminococcaceae.Ruminococcaceae.UCG.002	SMAD9
72818	ENSG00000120699	rs9576155	0.17381075	0.474179152	0.010637975	0.26398918	0.29007547	-0.145908085	-0.893383523	0.452267182	0.210978592	0.202701675	0.339796032	0.40144258	0.254360134	0.253748686	0.446911828	0.936523238	Bacteria.Firmicutes.Clostridia.Clostridiales.Ruminococcaceae.Ruminococcaceae.UCG.002	EXOSC8
72819	ENSG00000120742	rs6440682	0.994286393	0.847738519	0.473571473	0.174816279	-0.003869428	0.057235888	0.640198463	-0.685542152	0.538304077	0.296927574	0.888164501	0.499792356	0.574547702	0.370951383	0.625798152	0.936523238	Bacteria.Firmicutes.Clostridia.Clostridiales.Ruminococcaceae.Ruminococcaceae.UCG.002	SERP1
72820	ENSG00000120784	rs7259272	0.313766778	0.479788773	0.003212118	0.001250677	0.198540586	-0.12537428	-1.047752516	1.101971748	0.195587922	0.176415462	0.342570361	0.32677685	0.335557313	0.255930063	0.446911828	0.505490319	Bacteria.Firmicutes.Clostridia.Clostridiales.Ruminococcaceae.Ruminococcaceae.UCG.002	ZFP30
72821	ENSG00000120805	rs17500203	0.929269565	0.324572597	0.325932471	0.240767053	-0.01491227	0.197363354	-0.301108705	-0.393579554	0.167359147	0.198852298	0.304240571	0.332491807	0.559819895	0.19687298	0.576729548	0.936523238	Bacteria.Firmicutes.Clostridia.Clostridiales.Ruminococcaceae.Ruminococcaceae.UCG.002	ARL1
72822	ENSG00000120832	rs10861681	0.43854013	0.885407947	0.041759863	0.278248986	0.119497877	-0.026366416	-0.621783301	0.45053558	0.153323751	0.18224516	0.299459999	0.41209855	0.39325131	0.380350885	0.460459499	0.936523238	Bacteria.Firmicutes.Clostridia.Clostridiales.Ruminococcaceae.Ruminococcaceae.UCG.002	MTERF2
72823	ENSG00000120860	rs11111146	0.081622571	0.006211317	0.539900478	0.705678652	0.297771817	-0.673266178	-0.166996109	-0.16125349	0.168389079	0.238148038	0.271021947	0.425128245	0.172814846	0.013348606	0.644430724	0.986370935	Bacteria.Firmicutes.Clostridia.Clostridiales.Ruminococcaceae.Ruminococcaceae.UCG.002	WASHC3
72824	ENSG00000120889	rs569815750	0.340732179	0.46555497	0.959901861	0.103186499	0.184168278	-0.150582891	0.01708461	-0.57015051	0.191911241	0.205156859	0.33852349	0.345027005	0.351142822	0.251262686	0.750881765	0.925132157	Bacteria.Firmicutes.Clostridia.Clostridiales.Ruminococcaceae.Ruminococcaceae.UCG.002	TNFRSF10B
72825	ENSG00000120896	rs55893847	0.881988999	0.858709755	0.940152127	0.57675316	-0.020834563	-0.037774372	0.019254089	-0.206948742	0.139806624	0.211367748	0.255477192	0.368946788	0.54599368	0.373744395	0.748429022	0.980258358	Bacteria.Firmicutes.Clostridia.Clostridiales.Ruminococcaceae.Ruminococcaceae.UCG.002	SORBS3
72826	ENSG00000120899	rs2271920	0.492825109	0.352956805	0.806968866	0.788179692	-0.136467725	0.19333833	-0.08932452	-0.099536102	0.197876483	0.206675246	0.364112349	0.368967963	0.413352711	0.207579966	0.713418211	0.986370935	Bacteria.Firmicutes.Clostridia.Clostridiales.Ruminococcaceae.Ruminococcaceae.UCG.002	PTK2B
72827	ENSG00000120907	rs371756134	0.124820526	0.082923748	0.889865555	0.069714594	0.276173018	-0.318946011	0.039815772	-0.779967373	0.17764732	0.181148525	0.286423815	0.423041371	0.219295851	0.081239141	0.734867262	0.925132157	Bacteria.Firmicutes.Clostridia.Clostridiales.Ruminococcaceae.Ruminococcaceae.UCG.002	ADRA1A
72828	ENSG00000120913	rs2443499	0.159616427	0.161346658	0.612047995	0.5331953	-0.451984271	0.291896353	0.273679888	-0.226349813	0.317759487	0.206076104	0.537073355	0.36133442	0.245283573	0.123463294	0.662550333	0.980258358	Bacteria.Firmicutes.Clostridia.Clostridiales.Ruminococcaceae.Ruminococcaceae.UCG.002	PDLIM2
72829	ENSG00000120915	rs4149259	0.036143403	0.000235578	0.82330521	0.095338373	-0.321343929	0.883402309	0.058091377	-0.654594668	0.15023406	0.227089254	0.259121446	0.386847428	0.113484535	0.001297219	0.718951098	0.925132157	Bacteria.Firmicutes.Clostridia.Clostridiales.Ruminococcaceae.Ruminococcaceae.UCG.002	EPHX2
72830	ENSG00000121310	rs501006	0.407702933	0.45912108	0.293769273	0.151899286	-0.137354872	0.089643743	0.317347146	-0.318133943	0.164840148	0.120382223	0.299860344	0.219459905	0.380147583	0.248918966	0.5595862	0.936308598	Bacteria.Firmicutes.Clostridia.Clostridiales.Ruminococcaceae.Ruminococcaceae.UCG.002	ECHDC2
72831	ENSG00000121350	rs9669356	0.003577998	0.005127462	0.356759848	0.930201863	0.688517251	-0.568482788	-0.368191601	-0.029301776	0.227880402	0.196329465	0.396733969	0.333255591	0.02642927	0.01161069	0.582276177	0.987730376	Bacteria.Firmicutes.Clostridia.Clostridiales.Ruminococcaceae.Ruminococcaceae.UCG.002	PYROXD1
72832	ENSG00000121380	rs4508290	0.861210221	0.55116515	0.595449661	0.168751884	0.029411337	-0.132287496	0.163159209	-0.507233902	0.167569028	0.22081482	0.305802946	0.364527924	0.540501085	0.280815892	0.657265164	0.936523238	Bacteria.Firmicutes.Clostridia.Clostridiales.Ruminococcaceae.Ruminococcaceae.UCG.002	BCL2L14
72833	ENSG00000121390	rs17086752	0.385878182	0.607152867	0.165214557	0.575480992	0.134648488	-0.159378147	-0.384537226	-0.256689355	0.154252828	0.308505655	0.274023413	0.45609704	0.368631166	0.299003721	0.515932017	0.980258358	Bacteria.Firmicutes.Clostridia.Clostridiales.Ruminococcaceae.Ruminococcaceae.UCG.002	PSPC1
72834	ENSG00000121417	rs10408931	0.317070795	0.290040061	0.559364829	0.459886696	-0.1333311	0.199611166	0.145565311	-0.260870337	0.132255017	0.187147713	0.248082072	0.350922194	0.337415719	0.182064716	0.647467638	0.965238766	Bacteria.Firmicutes.Clostridia.Clostridiales.Ruminococcaceae.Ruminococcaceae.UCG.002	ZNF211
72835	ENSG00000121454	rs7536561	0.571144145	0.932831984	0.213960571	0.727253295	0.125852852	-0.015716216	-0.476380931	0.113156384	0.221099972	0.185761133	0.379633436	0.323056971	0.446395769	0.393942364	0.524949581	0.986370935	Bacteria.Firmicutes.Clostridia.Clostridiales.Ruminococcaceae.Ruminococcaceae.UCG.002	LHX4
72836	ENSG00000121690	rs17336103	0.658802587	0.133095412	0.201941618	0.855546092	-0.060484786	0.338951473	-0.311511251	0.062537219	0.136358342	0.222882157	0.241692736	0.342181039	0.480680962	0.109602643	0.51892372	0.987730376	Bacteria.Firmicutes.Clostridia.Clostridiales.Ruminococcaceae.Ruminococcaceae.UCG.002	DEPDC7
72837	ENSG00000121691	rs2420388	0.021705795	0.002423962	0.16107845	0.294561956	0.370052438	-0.834129926	-0.403272175	0.439384167	0.157385333	0.264460249	0.284521448	0.415860707	0.084160149	0.006907339	0.515932017	0.936523238	Bacteria.Firmicutes.Clostridia.Clostridiales.Ruminococcaceae.Ruminococcaceae.UCG.002	CAT
72838	ENSG00000121716	rs705866	0.019839868	1.78E-11	0.004030761	0.270415792	-0.171873878	0.861370968	-0.355867738	0.310178862	0.071991929	0.106396829	0.119415255	0.279080927	0.080672108	1.97E-09	0.446911828	0.936523238	Bacteria.Firmicutes.Clostridia.Clostridiales.Ruminococcaceae.Ruminococcaceae.UCG.002	PILRB
72839	ENSG00000121766	rs61780773	0.2191759	0.171784554	0.065402272	0.597895463	0.192101542	-0.468507778	-0.515813443	0.268911094	0.154855976	0.339129956	0.275293827	0.507386317	0.283375373	0.128720815	0.460459499	0.984968426	Bacteria.Firmicutes.Clostridia.Clostridiales.Ruminococcaceae.Ruminococcaceae.UCG.002	ZCCHC17
72840	ENSG00000121871	rs62282374	0.015295816	0.008052743	0.034119367	0.374204894	0.345344221	-0.700395589	-0.520491248	0.541388321	0.138685848	0.256300692	0.240566153	0.60511378	0.067607182	0.015995253	0.460459499	0.94163905	Bacteria.Firmicutes.Clostridia.Clostridiales.Ruminococcaceae.Ruminococcaceae.UCG.002	SLITRK3
72841	ENSG00000121988	rs4954261	0.056012395	0.37117883	0.087161689	0.971759144	0.284384873	-0.346657996	-0.517359956	0.019917984	0.146198029	0.385002539	0.297952303	0.560492511	0.142143499	0.215195275	0.46700757	0.989268744	Bacteria.Firmicutes.Clostridia.Clostridiales.Ruminococcaceae.Ruminococcaceae.UCG.002	ZRANB3
72842	ENSG00000122008	rs2287711	0.180487448	0.262103873	0.362539133	0.919005326	0.234761204	-0.244125392	-0.273672016	0.039062688	0.173437046	0.215828928	0.298478902	0.382679928	0.258065023	0.16966026	0.582276177	0.987730376	Bacteria.Firmicutes.Clostridia.Clostridiales.Ruminococcaceae.Ruminococcaceae.UCG.002	POLK
72843	ENSG00000122034	rs1049302	0.457468436	0.327945181	0.320896782	0.105066013	-0.282798071	0.22403319	0.602686887	-0.610672973	0.378368755	0.227314106	0.60260404	0.371601915	0.401275482	0.198374314	0.57561915	0.925132157	Bacteria.Firmicutes.Clostridia.Clostridiales.Ruminococcaceae.Ruminococcaceae.UCG.002	GTF3A
72844	ENSG00000122085	rs16843274	0.21880883	0.088415893	0.117183699	0.924253498	0.166876283	-0.332053896	-0.383833246	-0.036717876	0.134413145	0.192007452	0.241787799	0.384716805	0.283343325	0.084502238	0.49523245	0.987730376	Bacteria.Firmicutes.Clostridia.Clostridiales.Ruminococcaceae.Ruminococcaceae.UCG.002	MTERF4
72845	ENSG00000122176	rs4971252	0.00046337	0.000181879	0.438053814	0.253658545	-1.68073202	1.047200017	0.509945767	-0.457306065	0.456083923	0.263978703	0.653596839	0.397120488	0.006609699	0.001090806	0.607898735	0.936523238	Bacteria.Firmicutes.Clostridia.Clostridiales.Ruminococcaceae.Ruminococcaceae.UCG.002	FMOD
72846	ENSG00000122335	rs12662156	0.94427215	0.104220222	0.065433427	0.650442543	-0.010802714	0.401182461	-0.51449196	0.196374365	0.153955077	0.243518148	0.274621139	0.431380193	0.562408052	0.093687029	0.460459499	0.984968426	Bacteria.Firmicutes.Clostridia.Clostridiales.Ruminococcaceae.Ruminococcaceae.UCG.002	SERAC1
72847	ENSG00000122376	rs11528425	0.066998842	0.008872518	0.148816094	0.701313674	0.307397232	-0.689715097	-0.446784565	0.179289421	0.165054445	0.255739522	0.305850216	0.465421732	0.154847105	0.017247199	0.513204561	0.986370935	Bacteria.Firmicutes.Clostridia.Clostridiales.Ruminococcaceae.Ruminococcaceae.UCG.002	SHLD2
72848	ENSG00000122378	rs34782759	0.531585347	0.867582678	0.442914941	0.813670226	0.099644702	-0.050554909	-0.221510321	0.139835154	0.158442889	0.302036312	0.286958876	0.590923297	0.42854845	0.376350491	0.610118782	0.986370935	Bacteria.Firmicutes.Clostridia.Clostridiales.Ruminococcaceae.Ruminococcaceae.UCG.002	PRXL2A
72849	ENSG00000122386	rs12032	0.385501195	0.219722538	0.429995719	0.566437171	-0.171395654	0.284677679	-0.282845561	0.20820424	0.196193616	0.229758437	0.356193487	0.361337766	0.368594214	0.152157292	0.604844511	0.980258358	Bacteria.Firmicutes.Clostridia.Clostridiales.Ruminococcaceae.Ruminococcaceae.UCG.002	ZNF205
72850	ENSG00000122406	rs374739094	0.195814608	0.099316085	0.05933785	0.27982262	0.19638352	-0.361397537	-0.534045131	0.525950248	0.150277773	0.216183989	0.278324632	0.482670752	0.266608172	0.09131039	0.460459499	0.936523238	Bacteria.Firmicutes.Clostridia.Clostridiales.Ruminococcaceae.Ruminococcaceae.UCG.002	RPL5
72851	ENSG00000122481	rs3820345	0.000290779	0.000477377	0.139319968	0.321808261	1.560228448	-0.856367007	-1.101931758	0.399721862	0.407694238	0.232963361	0.736395193	0.400426098	0.004874009	0.002191876	0.513204561	0.936523238	Bacteria.Firmicutes.Clostridia.Clostridiales.Ruminococcaceae.Ruminococcaceae.UCG.002	RWDD3
72852	ENSG00000122482	rs165020	0.832010551	0.484169623	0.601566229	0.85134825	-0.075502989	0.156228638	-0.328201533	-0.073659832	0.354532063	0.222048378	0.625531565	0.391526925	0.534175674	0.257405421	0.657713437	0.987730376	Bacteria.Firmicutes.Clostridia.Clostridiales.Ruminococcaceae.Ruminococcaceae.UCG.002	ZNF644
72853	ENSG00000122483	rs558667	0.33646328	0.761912507	0.040356469	0.158474015	0.153296214	-0.076968974	-0.669119783	0.614917685	0.158325899	0.252998938	0.319958139	0.431105781	0.348464908	0.346649566	0.460459499	0.936523238	Bacteria.Firmicutes.Clostridia.Clostridiales.Ruminococcaceae.Ruminococcaceae.UCG.002	CCDC18
72854	ENSG00000122490	rs78981554	0.513233397	0.018799063	0.588477463	0.211639573	0.090827192	-0.612615806	-0.131171023	0.601360974	0.138168947	0.25431222	0.241254705	0.476777412	0.421228255	0.02874355	0.65413481	0.936523238	Bacteria.Firmicutes.Clostridia.Clostridiales.Ruminococcaceae.Ruminococcaceae.UCG.002	SLC66A2
72855	ENSG00000122512	rs7776504	0.78164459	0.828073865	0.29978521	0.305954276	0.063691628	-0.052287459	-0.428908704	0.4384829	0.228851504	0.239811224	0.410396057	0.424988571	0.51975658	0.365357508	0.563541769	0.936523238	Bacteria.Firmicutes.Clostridia.Clostridiales.Ruminococcaceae.Ruminococcaceae.UCG.002	PMS2
72856	ENSG00000122550	rs10256996	0.220759123	0.02539128	0.285677334	0.957288815	-0.218322705	0.395820713	-0.361092871	-0.016896549	0.176605369	0.173051054	0.335470469	0.314296215	0.283802403	0.03507933	0.556238011	0.989166779	Bacteria.Firmicutes.Clostridia.Clostridiales.Ruminococcaceae.Ruminococcaceae.UCG.002	KLHL7
72857	ENSG00000122565	rs972158	0.251853462	0.594803824	0.008797297	0.140355072	0.278576712	-0.09442716	-1.225264242	0.491476655	0.240985767	0.176670299	0.453785301	0.329316119	0.299673638	0.294798709	0.446911828	0.933965714	Bacteria.Firmicutes.Clostridia.Clostridiales.Ruminococcaceae.Ruminococcaceae.UCG.002	CBX3
72858	ENSG00000122592	rs10238095	0.135921065	0.121850238	0.205494962	0.122199221	0.797793908	-0.451139544	-0.832435503	0.587253575	0.528484074	0.287863321	0.651021984	0.375071959	0.227829799	0.10359522	0.521465105	0.933965714	Bacteria.Firmicutes.Clostridia.Clostridiales.Ruminococcaceae.Ruminococcaceae.UCG.002	HOXA7
72859	ENSG00000122642	rs10142	0.037303882	0.008635158	0.663853042	0.73468864	-0.464728068	0.493689512	-0.145257154	-0.100116651	0.218658732	0.182376632	0.332728809	0.294174942	0.11530072	0.016870573	0.678820266	0.986370935	Bacteria.Firmicutes.Clostridia.Clostridiales.Ruminococcaceae.Ruminococcaceae.UCG.002	FKBP9
72860	ENSG00000122674	rs28615217	0.000509236	9.68E-08	0.186954765	0.820514953	-0.545849575	1.237932621	-0.35624243	-0.072436154	0.149300442	0.206698206	0.267150177	0.317997556	0.00693531	2.27E-06	0.51892372	0.986370935	Bacteria.Firmicutes.Clostridia.Clostridiales.Ruminococcaceae.Ruminococcaceae.UCG.002	CCZ1
72861	ENSG00000122692	rs3780501	0.725966711	0.921395936	0.27285435	0.934564021	0.08153454	0.019422981	-0.45030106	0.030978552	0.231638385	0.196085517	0.407240308	0.375872637	0.505070538	0.390926628	0.550114835	0.987730376	Bacteria.Firmicutes.Clostridia.Clostridiales.Ruminococcaceae.Ruminococcaceae.UCG.002	SMU1
72862	ENSG00000122696	rs7033893	0.002082614	3.77E-05	0.882338234	0.362081881	-0.618536049	1.092396333	0.049188939	-0.358566488	0.192997093	0.247172225	0.331060694	0.390693881	0.017937231	0.000307035	0.732701848	0.93890754	Bacteria.Firmicutes.Clostridia.Clostridiales.Ruminococcaceae.Ruminococcaceae.UCG.002	SLC25A51
72863	ENSG00000122707	rs10972735	0.870569558	0.317361145	0.620746938	0.130455625	-0.023611357	0.25190385	0.128096205	-0.60022223	0.144350212	0.250021902	0.257669593	0.39194926	0.543997985	0.193836263	0.664709469	0.933965714	Bacteria.Firmicutes.Clostridia.Clostridiales.Ruminococcaceae.Ruminococcaceae.UCG.002	RECK
72864	ENSG00000122711	rs706102	0.700358796	0.074576184	0.151875508	0.770866133	-0.052651478	0.50884203	-0.36184289	0.167907391	0.136221129	0.28085822	0.249597143	0.574156344	0.497581497	0.075077709	0.515426533	0.986370935	Bacteria.Firmicutes.Clostridia.Clostridiales.Ruminococcaceae.Ruminococcaceae.UCG.002	SPINK4
72865	ENSG00000122729	rs10970964	0.509131683	0.5111422	0.427730734	0.32312944	-0.122525807	0.150905739	0.295161808	-0.391944335	0.184582904	0.22842335	0.369875571	0.393716406	0.420045171	0.267018534	0.604821644	0.936523238	Bacteria.Firmicutes.Clostridia.Clostridiales.Ruminococcaceae.Ruminococcaceae.UCG.002	ACO1
72866	ENSG00000122756	rs6476455	0.079218	0.02519634	0.515200937	0.295887891	0.386629301	-0.423801343	-0.235466268	0.295391392	0.21686665	0.185027703	0.35988265	0.280352078	0.170404687	0.03496611	0.638939312	0.936523238	Bacteria.Firmicutes.Clostridia.Clostridiales.Ruminococcaceae.Ruminococcaceae.UCG.002	CNTFR
72867	ENSG00000122783	rs76510925	0.502613069	0.172317032	0.448697705	0.979256099	-0.14370802	0.25032728	-0.292977097	0.009383215	0.213190576	0.181428068	0.384418968	0.3595061	0.41802244	0.128994874	0.613946285	0.989268744	Bacteria.Firmicutes.Clostridia.Clostridiales.Ruminococcaceae.Ruminococcaceae.UCG.002	CYREN
72868	ENSG00000122863	rs1871452	0.929757736	0.997794786	0.652034284	0.4424362	0.026539073	0.000573732	0.221595316	-0.276916111	0.299921299	0.206801205	0.489172574	0.358357179	0.559819895	0.409307576	0.675425289	0.956267219	Bacteria.Firmicutes.Clostridia.Clostridiales.Ruminococcaceae.Ruminococcaceae.UCG.002	CHST3
72869	ENSG00000122873	rs2590370	0.087815192	0.087987365	0.126997292	0.955497143	0.336928969	-0.378592595	-0.487795077	-0.021322145	0.194450347	0.21861669	0.315614463	0.380633963	0.180692783	0.084374963	0.510793228	0.988982243	Bacteria.Firmicutes.Clostridia.Clostridiales.Ruminococcaceae.Ruminococcaceae.UCG.002	CISD1
72870	ENSG00000122882	rs12259758	0.701915742	0.889145251	0.079845764	0.177030044	0.060901659	-0.039656416	-0.516230432	0.62583805	0.158431895	0.283411589	0.290181362	0.458641642	0.497887109	0.381641613	0.463378116	0.936523238	Bacteria.Firmicutes.Clostridia.Clostridiales.Ruminococcaceae.Ruminococcaceae.UCG.002	ECD
72871	ENSG00000122958	rs10762256	0.978778548	0.817055817	0.063795594	0.138756671	-0.010796563	0.053673566	-1.447766925	0.671132203	0.404345973	0.231093942	0.767933653	0.447852354	0.571338596	0.362810694	0.460459499	0.933965714	Bacteria.Firmicutes.Clostridia.Clostridiales.Ruminococcaceae.Ruminococcaceae.UCG.002	VPS26A
72872	ENSG00000122970	rs531190544	0.658321865	0.3974261	0.072428828	0.747656726	0.0724805	0.237700817	-0.524078707	-0.149670276	0.163155949	0.279069413	0.287065615	0.463262023	0.480574867	0.225174605	0.460903361	0.986370935	Bacteria.Firmicutes.Clostridia.Clostridiales.Ruminococcaceae.Ruminococcaceae.UCG.002	IFT81
72873	ENSG00000123066	rs7310254	0.961008844	0.742326018	0.706852534	0.909258224	-0.008958206	0.067799695	-0.12428799	0.037963971	0.182546317	0.205355077	0.329050193	0.331816882	0.565309844	0.341244213	0.693028502	0.987730376	Bacteria.Firmicutes.Clostridia.Clostridiales.Ruminococcaceae.Ruminococcaceae.UCG.002	MED13L
72874	ENSG00000123106	rs1581076	0.083479971	0.126333663	0.050641312	0.180316694	0.477341371	-0.33368613	-1.025605892	0.527671038	0.2716117	0.215518606	0.515161966	0.389678357	0.174491573	0.106132875	0.460459499	0.936523238	Bacteria.Firmicutes.Clostridia.Clostridiales.Ruminococcaceae.Ruminococcaceae.UCG.002	CCDC91
72875	ENSG00000123178	rs9670083	0.937753628	0.748677857	0.8180685	0.235356824	0.010363987	0.104187794	-0.058992637	-0.536130694	0.132207636	0.323841249	0.255435255	0.447671504	0.56183988	0.342738595	0.717963937	0.936523238	Bacteria.Firmicutes.Clostridia.Clostridiales.Ruminococcaceae.Ruminococcaceae.UCG.002	SPRYD7
72876	ENSG00000123179	rs9562915	0.014576518	0.001805073	0.225492749	0.550487328	0.396813749	-0.661514504	-0.330820958	-0.216065548	0.15816603	0.203396161	0.270389942	0.360042699	0.065490629	0.005688503	0.527093946	0.980258358	Bacteria.Firmicutes.Clostridia.Clostridiales.Ruminococcaceae.Ruminococcaceae.UCG.002	EBPL
72877	ENSG00000123191	rs9535825	0.151967522	0.115792566	0.692674162	0.860532884	0.373552365	-0.288237205	-0.181988143	0.054286088	0.257733076	0.18086601	0.458449028	0.307773279	0.240476154	0.100263036	0.688602758	0.987730376	Bacteria.Firmicutes.Clostridia.Clostridiales.Ruminococcaceae.Ruminococcaceae.UCG.002	ATP7B
72878	ENSG00000123268	rs6580761	0.219944367	0.066918748	0.358139876	0.894589237	-0.266336338	0.302843526	-0.483845376	0.045233687	0.21506007	0.162560432	0.522861606	0.340074265	0.283375373	0.069634035	0.582276177	0.987730376	Bacteria.Firmicutes.Clostridia.Clostridiales.Ruminococcaceae.Ruminococcaceae.UCG.002	ATF1
72879	ENSG00000123353	rs4759013	0.494148029	0.064073114	0.144178124	0.961333513	-0.107157441	0.451517545	-0.419044768	0.022612381	0.155854992	0.239753653	0.283531379	0.46465719	0.413825154	0.06752379	0.513204561	0.989268744	Bacteria.Firmicutes.Clostridia.Clostridiales.Ruminococcaceae.Ruminococcaceae.UCG.002	ORMDL2
72880	ENSG00000123384	rs715948	0.185919712	0.083061087	0.985782584	0.939573594	-0.374362014	0.313542341	0.009173639	0.026631385	0.280070452	0.178160764	0.512852575	0.349974781	0.261408448	0.081262899	0.755770456	0.987730376	Bacteria.Firmicutes.Clostridia.Clostridiales.Ruminococcaceae.Ruminococcaceae.UCG.002	LRP1
72881	ENSG00000123415	rs2233921	0.509134454	0.28950927	0.142406335	0.265792145	0.126643388	-0.175063484	-0.494436405	0.324133648	0.190787219	0.163950678	0.333040039	0.288806391	0.420045171	0.181879095	0.513204561	0.936523238	Bacteria.Firmicutes.Clostridia.Clostridiales.Ruminococcaceae.Ruminococcaceae.UCG.002	SMUG1
72882	ENSG00000123427	rs10747783	0.008908174	2.51E-05	0.898441049	0.331553548	-0.404079342	0.832204961	-0.032870701	-0.305103674	0.149911219	0.183602997	0.256555336	0.311907121	0.047114936	0.000224782	0.736959582	0.936523238	Bacteria.Firmicutes.Clostridia.Clostridiales.Ruminococcaceae.Ruminococcaceae.UCG.002	EEF1AKMT3
72883	ENSG00000123453	rs476835	0.36153	0.22438135	0.408544883	0.200820648	0.159511354	-0.243286271	0.248763375	-0.475492344	0.173602549	0.198363795	0.299081441	0.367993143	0.358813805	0.15444547	0.598505426	0.936523238	Bacteria.Firmicutes.Clostridia.Clostridiales.Ruminococcaceae.Ruminococcaceae.UCG.002	SARDH
72884	ENSG00000123545	rs6568649	0.655582947	0.761623648	0.488733347	0.262425467	0.189755402	-0.07420865	0.580408312	-0.518721742	0.423511896	0.243620669	0.833651905	0.458909099	0.479700383	0.346649566	0.633697633	0.936523238	Bacteria.Firmicutes.Clostridia.Clostridiales.Ruminococcaceae.Ruminococcaceae.UCG.002	NDUFAF4
72885	ENSG00000123552	rs12717185	0.950482344	0.041440063	0.195563818	0.25043088	0.009762042	0.547251113	-0.385312953	-0.49680312	0.156599443	0.263138095	0.294683977	0.428463939	0.563731123	0.049900168	0.51892372	0.936523238	Bacteria.Firmicutes.Clostridia.Clostridiales.Ruminococcaceae.Ruminococcaceae.UCG.002	USP45
72886	ENSG00000123600	rs34096402	0.051586634	0.069919546	0.105533597	0.513432881	0.354516447	-0.347566235	-0.526266149	0.247015646	0.178821282	0.188655895	0.320678453	0.375945913	0.135619516	0.071838682	0.481937627	0.97933796	Bacteria.Firmicutes.Clostridia.Clostridiales.Ruminococcaceae.Ruminococcaceae.UCG.002	METTL8
72887	ENSG00000123815	rs3901215	0.618226556	0.567054927	0.373864641	0.570922145	0.113030698	-0.128540683	-0.336739902	0.202589329	0.225731562	0.223438372	0.376107146	0.355705976	0.466352781	0.286050917	0.585152092	0.980258358	Bacteria.Firmicutes.Clostridia.Clostridiales.Ruminococcaceae.Ruminococcaceae.UCG.002	COQ8B
72888	ENSG00000123892	rs302647	0.142799925	0.046104461	0.905423464	0.984786873	-0.26845118	0.388737096	-0.038556371	0.007395883	0.181003273	0.191237395	0.323268674	0.386402297	0.232736062	0.053759689	0.737915626	0.989268744	Bacteria.Firmicutes.Clostridia.Clostridiales.Ruminococcaceae.Ruminococcaceae.UCG.002	RAB38
72889	ENSG00000123983	rs10204692	0.766347193	0.634181985	0.319612434	0.83208847	0.052622247	0.086166448	-0.367855145	-0.07149366	0.176357231	0.180239144	0.366822358	0.335864041	0.515403865	0.30858265	0.574035103	0.986370935	Bacteria.Firmicutes.Clostridia.Clostridiales.Ruminococcaceae.Ruminococcaceae.UCG.002	ACSL3
72890	ENSG00000123989	rs11685912	0.028717681	0.003524235	0.459701441	0.3456839	0.574673708	-0.574419334	-0.307584282	0.315797086	0.256975427	0.189788931	0.413590217	0.332491374	0.099289494	0.008861867	0.621277416	0.936523238	Bacteria.Firmicutes.Clostridia.Clostridiales.Ruminococcaceae.Ruminococcaceae.UCG.002	CHPF
72891	ENSG00000124006	rs11893842	0.005896985	0.00073788	0.571846638	0.34102056	-0.482912452	0.634778163	0.199890318	-0.299381369	0.169697044	0.179291899	0.351813416	0.312155899	0.03656394	0.002985854	0.651691389	0.936523238	Bacteria.Firmicutes.Clostridia.Clostridiales.Ruminococcaceae.Ruminococcaceae.UCG.002	OBSL1
72892	ENSG00000124067	rs3785100	0.986477551	0.680713041	0.358654317	0.248902581	0.002534348	0.110139896	-0.244812807	0.61773175	0.148965155	0.26647697	0.264839112	0.531023712	0.572872318	0.323840807	0.582276177	0.936523238	Bacteria.Firmicutes.Clostridia.Clostridiales.Ruminococcaceae.Ruminococcaceae.UCG.002	SLC12A4
72893	ENSG00000124097	rs17494984	0.000179683	3.53E-06	0.121017756	0.992363225	0.67647222	-0.95724878	-0.420948535	-0.00326136	0.170371252	0.189024463	0.267988298	0.339450969	0.003490292	4.70E-05	0.503258615	0.989268744	Bacteria.Firmicutes.Clostridia.Clostridiales.Ruminococcaceae.Ruminococcaceae.UCG.002	HMGB1P1
72894	ENSG00000124098	rs6024836	0.801366023	0.375172463	0.212492972	0.189913308	0.04218486	-0.185446097	-0.411876618	0.440344219	0.167005741	0.207697338	0.327165983	0.332466846	0.524395159	0.216772959	0.524949581	0.936523238	Bacteria.Firmicutes.Clostridia.Clostridiales.Ruminococcaceae.Ruminococcaceae.UCG.002	FAM210B
72895	ENSG00000124102	rs17333381	0.091204803	0.036945423	0.492592623	0.468625087	-0.236250635	0.433540158	0.173578599	-0.271632754	0.137828396	0.203586034	0.251551071	0.37264739	0.185218814	0.046251615	0.633697633	0.965238766	Bacteria.Firmicutes.Clostridia.Clostridiales.Ruminococcaceae.Ruminococcaceae.UCG.002	PI3
72896	ENSG00000124116	rs3746494	3.07E-05	8.04E-07	0.349692103	0.131334881	-1.03733178	0.893018263	0.3658572	-0.416625937	0.231706959	0.163841562	0.388435473	0.272692363	0.000865214	1.40E-05	0.582276177	0.933965714	Bacteria.Firmicutes.Clostridia.Clostridiales.Ruminococcaceae.Ruminococcaceae.UCG.002	WFDC3
72897	ENSG00000124164	rs3787147	0.438772452	0.139566235	0.164848152	0.531368818	-0.162340809	0.31494806	-0.490462948	0.211933783	0.208400301	0.210605657	0.349199282	0.336813095	0.393297789	0.112938859	0.515932017	0.980258358	Bacteria.Firmicutes.Clostridia.Clostridiales.Ruminococcaceae.Ruminococcaceae.UCG.002	VAPB
72898	ENSG00000124191	rs6065687	0.271973645	0.152139767	0.370279901	0.214203779	0.362581945	-0.330148873	-0.528597383	0.497337519	0.32730221	0.22788405	0.585957897	0.396546912	0.311753843	0.118954719	0.583692442	0.936523238	Bacteria.Firmicutes.Clostridia.Clostridiales.Ruminococcaceae.Ruminococcaceae.UCG.002	TOX2
72899	ENSG00000124198	rs3091866	0.134560308	0.15096771	0.073769862	0.229391203	0.370134419	-0.260703417	-0.810697402	0.415639421	0.244321495	0.179426792	0.446193263	0.342607754	0.22709103	0.118457314	0.460903361	0.936523238	Bacteria.Firmicutes.Clostridia.Clostridiales.Ruminococcaceae.Ruminococcaceae.UCG.002	ARFGEF2
72900	ENSG00000124207	rs56228039	0.233458355	0.743188992	0.033271758	0.326138871	0.20238517	-0.085920331	-0.651657458	0.432597815	0.168300794	0.261147141	0.299706927	0.437285211	0.290861824	0.341272443	0.460459499	0.936523238	Bacteria.Firmicutes.Clostridia.Clostridiales.Ruminococcaceae.Ruminococcaceae.UCG.002	CSE1L
72901	ENSG00000124228	rs1130146	0.235115055	0.395970442	0.229657619	0.941725022	0.243068055	-0.169820542	-0.471841279	0.028894821	0.202856996	0.198758453	0.389159416	0.393765301	0.291924422	0.224678934	0.527778082	0.987730376	Bacteria.Firmicutes.Clostridia.Clostridiales.Ruminococcaceae.Ruminococcaceae.UCG.002	DDX27
72902	ENSG00000124233	rs13037087	0.13391821	0.002318081	0.730204702	0.081119564	-0.210774229	0.699631291	0.087618005	-0.679405745	0.13889645	0.220767411	0.252998036	0.383553087	0.226769118	0.006729553	0.698487715	0.925132157	Bacteria.Firmicutes.Clostridia.Clostridiales.Ruminococcaceae.Ruminococcaceae.UCG.002	SEMG1
72903	ENSG00000124275	rs7721678	0.844485111	0.403187975	0.03304252	0.165738228	-0.039135147	0.183923041	-0.741356213	0.508723738	0.198723084	0.218603726	0.340500863	0.362975156	0.537277349	0.227605766	0.460459499	0.936523238	Bacteria.Firmicutes.Clostridia.Clostridiales.Ruminococcaceae.Ruminococcaceae.UCG.002	MTRR
72904	ENSG00000124299	rs34221005	0.293023811	0.091727652	0.726790843	0.779671787	-0.207637981	0.39265032	-0.115598911	-0.102780451	0.195891185	0.229449728	0.329447882	0.365907127	0.324612817	0.086703439	0.697922283	0.986370935	Bacteria.Firmicutes.Clostridia.Clostridiales.Ruminococcaceae.Ruminococcaceae.UCG.002	PEPD
72905	ENSG00000124357	rs13010446	0.029210042	0.005570867	0.140553509	0.428314216	0.329927071	-0.757393002	-0.421972624	0.36508267	0.148002697	0.264262056	0.28288841	0.458076394	0.10007882	0.012345019	0.513204561	0.953570313	Bacteria.Firmicutes.Clostridia.Clostridiales.Ruminococcaceae.Ruminococcaceae.UCG.002	NAGK
72906	ENSG00000124380	rs1048165	0.603525268	0.215073452	0.258849823	0.983845856	-0.088101245	0.254974979	-0.35131245	0.008222542	0.168826477	0.203692224	0.308458604	0.404563648	0.461928865	0.150380012	0.538079022	0.989268744	Bacteria.Firmicutes.Clostridia.Clostridiales.Ruminococcaceae.Ruminococcaceae.UCG.002	SNRNP27
72907	ENSG00000124422	rs2127096	0.731906315	0.718706244	0.220176254	0.918125416	0.063615521	0.069081474	-0.418474406	0.03709482	0.184904746	0.190973042	0.338079695	0.359482222	0.50518218	0.334054017	0.524949581	0.987730376	Bacteria.Firmicutes.Clostridia.Clostridiales.Ruminococcaceae.Ruminococcaceae.UCG.002	USP22
72908	ENSG00000124440	rs3764610	0.058659678	0.003756582	0.200539056	0.039662749	-0.275720661	0.650937836	0.336627243	-0.690015612	0.143300852	0.216650524	0.26035771	0.328764037	0.145087794	0.009201706	0.51892372	0.925132157	Bacteria.Firmicutes.Clostridia.Clostridiales.Ruminococcaceae.Ruminococcaceae.UCG.002	HIF3A
72909	ENSG00000124532	rs13735	0.600827046	0.445379022	0.065385026	0.118542333	-0.096618847	0.139627294	-0.624001233	0.533698793	0.183774902	0.181867646	0.333012641	0.337461581	0.460348776	0.244466528	0.460459499	0.933965714	Bacteria.Firmicutes.Clostridia.Clostridiales.Ruminococcaceae.Ruminococcaceae.UCG.002	MRS2
72910	ENSG00000124575	rs10946808	0.152471712	0.172763263	0.314633702	0.204876759	-0.249527005	0.250256498	-0.306422997	0.383409864	0.172376796	0.181568099	0.302411382	0.299439063	0.240476154	0.12926638	0.571914453	0.936523238	Bacteria.Firmicutes.Clostridia.Clostridiales.Ruminococcaceae.Ruminococcaceae.UCG.002	H1-3
72911	ENSG00000124587	rs9986447	2.64E-07	9.03E-11	0.534449992	0.906414492	-0.886726546	1.083253747	-0.174375391	-0.02845797	0.154596624	0.140639278	0.279222483	0.241139321	2.21E-05	6.35E-09	0.641728312	0.987730376	Bacteria.Firmicutes.Clostridia.Clostridiales.Ruminococcaceae.Ruminococcaceae.UCG.002	PEX6
72912	ENSG00000124588	rs4149358	5.45E-05	2.98E-05	0.0022492	0.158633158	0.666676042	-0.921409299	-0.818950497	0.429608695	0.154471623	0.205438931	0.257596666	0.301306469	0.001348724	0.000257804	0.446911828	0.936523238	Bacteria.Firmicutes.Clostridia.Clostridiales.Ruminococcaceae.Ruminococcaceae.UCG.002	NQO2
72913	ENSG00000124608	rs7451189	0.996805616	0.002638213	0.048037862	0.678772782	0.000554871	0.862547135	-0.518573208	-0.20767434	0.138069786	0.275969685	0.257423687	0.49923888	0.575387776	0.007186978	0.460459499	0.984968426	Bacteria.Firmicutes.Clostridia.Clostridiales.Ruminococcaceae.Ruminococcaceae.UCG.002	AARS2
72914	ENSG00000124613	rs3734574	0.341466137	0.132840377	0.579630788	0.86003269	-0.410678676	0.377883508	-0.321601392	-0.062032648	0.428600347	0.248316237	0.577716166	0.350421998	0.351142822	0.10956756	0.652275832	0.987730376	Bacteria.Firmicutes.Clostridia.Clostridiales.Ruminococcaceae.Ruminococcaceae.UCG.002	ZNF391
72915	ENSG00000124615	rs2984657	0.028695973	0.005935829	0.380584209	0.288795887	0.587056718	-0.52499932	-0.338468265	0.347683126	0.262475667	0.184639153	0.383431999	0.325127186	0.099289494	0.012869161	0.588585551	0.936523238	Bacteria.Firmicutes.Clostridia.Clostridiales.Ruminococcaceae.Ruminococcaceae.UCG.002	MOCS1
72916	ENSG00000124641	rs2274578	0.041712647	0.08140387	0.2861791	0.757395191	0.471018054	-0.33970781	-0.463860902	-0.136194371	0.226795166	0.191962771	0.431399231	0.439070063	0.120709065	0.080024883	0.556238011	0.986370935	Bacteria.Firmicutes.Clostridia.Clostridiales.Ruminococcaceae.Ruminococcaceae.UCG.002	MED20
72917	ENSG00000124688	rs7106	0.382248459	0.413477665	0.022243211	0.10606324	0.144514876	-0.156125397	-0.70125129	0.522513547	0.164289515	0.189705192	0.299506953	0.318885215	0.367047187	0.231639759	0.446911828	0.925132157	Bacteria.Firmicutes.Clostridia.Clostridiales.Ruminococcaceae.Ruminococcaceae.UCG.002	MAD2L1BP
72918	ENSG00000124713	rs4987173	0.36501058	0.194520211	0.506451426	0.664205987	0.209568373	-0.264953873	-0.284656084	0.156872466	0.229752575	0.202155314	0.42612028	0.359738017	0.359706598	0.140213285	0.637764044	0.984968426	Bacteria.Firmicutes.Clostridia.Clostridiales.Ruminococcaceae.Ruminococcaceae.UCG.002	GNMT
72919	ENSG00000124767	rs1049346	0.045871055	0.052725382	0.365271986	0.873864485	0.484395798	-0.380757821	-0.430704372	0.050782727	0.238032731	0.193017137	0.47244599	0.318647745	0.12782008	0.059033212	0.582276177	0.987730376	Bacteria.Firmicutes.Clostridia.Clostridiales.Ruminococcaceae.Ruminococcaceae.UCG.002	GLO1
72920	ENSG00000124802	rs3757096	0.77201995	0.380826946	0.160371904	0.833609093	0.051808714	0.189287628	-0.453067428	-0.083358094	0.1780819	0.214543449	0.319106235	0.395234853	0.516826342	0.218652085	0.515932017	0.986370935	Bacteria.Firmicutes.Clostridia.Clostridiales.Ruminococcaceae.Ruminococcaceae.UCG.002	EEF1E1
72921	ENSG00000124839	rs13404216	0.88706616	0.797514461	0.969935155	0.843394003	-0.023058435	-0.054786152	0.011596096	-0.072795005	0.161737041	0.212676309	0.306508651	0.367033818	0.546915032	0.356963582	0.754020956	0.987730376	Bacteria.Firmicutes.Clostridia.Clostridiales.Ruminococcaceae.Ruminococcaceae.UCG.002	RAB17
72922	ENSG00000124920	rs198422	0.306637448	0.123155557	0.138134022	0.19601889	0.211027804	-0.263012265	-0.635960055	0.438039603	0.204824822	0.168420609	0.423701064	0.335354424	0.333089831	0.104360935	0.513204561	0.936523238	Bacteria.Firmicutes.Clostridia.Clostridiales.Ruminococcaceae.Ruminococcaceae.UCG.002	MYRF
72923	ENSG00000125107	rs149165	0.001324233	0.000795386	0.038868407	0.259403584	0.628980597	-0.580547655	-0.74602648	0.360963988	0.187546242	0.165077033	0.35397005	0.317305087	0.01335912	0.003155718	0.460459499	0.936523238	Bacteria.Firmicutes.Clostridia.Clostridiales.Ruminococcaceae.Ruminococcaceae.UCG.002	CNOT1
72924	ENSG00000125124	rs4556786	0.208944839	0.004662093	0.781335062	0.993396897	0.175527091	-0.644041328	-0.081106643	-0.003207846	0.138333568	0.219872744	0.29100219	0.386149441	0.2754393	0.010856029	0.708322241	0.989772158	Bacteria.Firmicutes.Clostridia.Clostridiales.Ruminococcaceae.Ruminococcaceae.UCG.002	BBS2
72925	ENSG00000125166	rs30836	0.178441173	0.210023155	0.173795389	0.579013135	0.473552638	-0.272039059	-0.705645229	0.193659724	0.348187161	0.214909192	0.513213504	0.347317835	0.257190626	0.147381614	0.518472446	0.980258358	Bacteria.Firmicutes.Clostridia.Clostridiales.Ruminococcaceae.Ruminococcaceae.UCG.002	GOT2
72926	ENSG00000125247	rs1283228	0.092176117	0.006701	0.541662734	0.641188632	-0.335616842	0.47996364	-0.224112578	-0.147289082	0.196398259	0.171433175	0.365309181	0.314590076	0.185634315	0.014126296	0.644683604	0.984968426	Bacteria.Firmicutes.Clostridia.Clostridiales.Ruminococcaceae.Ruminococcaceae.UCG.002	TMTC4
72927	ENSG00000125257	rs7330673	0.135624622	0.000188465	0.989607961	0.506876006	-0.196983943	1.030782678	-0.002938855	-0.277297394	0.13038791	0.26053136	0.224781157	0.415520881	0.227723921	0.001108815	0.75603503	0.977286091	Bacteria.Firmicutes.Clostridia.Clostridiales.Ruminococcaceae.Ruminococcaceae.UCG.002	ABCC4
72928	ENSG00000125375	rs4898654	0.043384579	0.015486013	0.307014514	0.599656704	0.506401012	-0.473331579	-0.4266214	0.185510424	0.245873084	0.190452472	0.414406719	0.351718529	0.123255734	0.02520998	0.568539945	0.984968426	Bacteria.Firmicutes.Clostridia.Clostridiales.Ruminococcaceae.Ruminococcaceae.UCG.002	DMAC2L
72929	ENSG00000125378	rs2761887	0.803495915	0.531634078	0.432760552	0.166778491	-0.057841137	0.114148781	0.334946257	-0.459955521	0.231523342	0.18152713	0.424356267	0.328997573	0.525263298	0.274478677	0.606314842	0.936523238	Bacteria.Firmicutes.Clostridia.Clostridiales.Ruminococcaceae.Ruminococcaceae.UCG.002	BMP4
72930	ENSG00000125388	rs2298966	0.001490922	0.000574845	0.072945081	0.191621202	0.572096776	-0.883140346	-0.611489762	0.470262769	0.172570683	0.244061964	0.335565278	0.356443528	0.014518912	0.002494579	0.460903361	0.936523238	Bacteria.Firmicutes.Clostridia.Clostridiales.Ruminococcaceae.Ruminococcaceae.UCG.002	GRK4
72931	ENSG00000125409	rs375938	0.158200624	0.008801515	0.250462841	0.680434573	-0.238205294	0.446167162	-0.355982275	-0.132190985	0.166889343	0.165252034	0.307035032	0.319532916	0.244313963	0.017159542	0.535361009	0.984968426	Bacteria.Firmicutes.Clostridia.Clostridiales.Ruminococcaceae.Ruminococcaceae.UCG.002	TEKT3
72932	ENSG00000125445	rs4788878	0.482175017	0.341397351	0.073742488	0.247528265	-0.26624954	0.212052626	-1.011987972	0.39756846	0.376693895	0.221274676	0.556925811	0.340762067	0.410582122	0.203097473	0.460903361	0.936523238	Bacteria.Firmicutes.Clostridia.Clostridiales.Ruminococcaceae.Ruminococcaceae.UCG.002	MRPS7
72933	ENSG00000125449	rs11652717	0.757548559	0.35904172	0.548474211	0.342697501	0.047064398	-0.164280251	0.19412217	-0.298057777	0.151827668	0.177863035	0.321845755	0.311864766	0.512925192	0.209882244	0.645575389	0.936523238	Bacteria.Firmicutes.Clostridia.Clostridiales.Ruminococcaceae.Ruminococcaceae.UCG.002	ARMC7
72934	ENSG00000125450	rs9988	0.871612871	0.615170141	0.176921921	0.47002857	-0.073421001	0.130176267	-0.945433604	0.29868036	0.452546757	0.257723024	0.692679914	0.411054864	0.544364475	0.301226301	0.51892372	0.965238766	Bacteria.Firmicutes.Clostridia.Clostridiales.Ruminococcaceae.Ruminococcaceae.UCG.002	NUP85
72935	ENSG00000125458	rs11652099	0.744852189	0.410820945	0.275922041	0.112202847	0.053705763	-0.161619276	0.389493049	-0.577276044	0.164337568	0.195262127	0.354526805	0.358589155	0.508958873	0.230568798	0.551371489	0.933965714	Bacteria.Firmicutes.Clostridia.Clostridiales.Ruminococcaceae.Ruminococcaceae.UCG.002	NT5C
72936	ENSG00000125508	rs4809309	0.0116119	5.17E-07	0.858470584	0.923669769	-0.31817713	0.909209852	0.037123226	0.037227649	0.122561283	0.163415044	0.207369384	0.387065844	0.05686046	9.42E-06	0.725593232	0.987730376	Bacteria.Firmicutes.Clostridia.Clostridiales.Ruminococcaceae.Ruminococcaceae.UCG.002	SRMS
72937	ENSG00000125534	rs2145166	0.491425725	0.004812795	0.78320488	0.375139028	0.096818752	-0.617926779	0.067685357	0.463079249	0.139931265	0.211767652	0.244998177	0.518606508	0.41303317	0.011098378	0.708322479	0.942392091	Bacteria.Firmicutes.Clostridia.Clostridiales.Ruminococcaceae.Ruminococcaceae.UCG.002	PPDPF
72938	ENSG00000125551	rs4522601	0.006355146	0.000725354	0.90823838	0.980240546	-0.458457276	0.852882911	-0.04129685	-0.011333563	0.162639869	0.240529552	0.356917777	0.455870194	0.03814925	0.002953598	0.738156796	0.989268744	Bacteria.Firmicutes.Clostridia.Clostridiales.Ruminococcaceae.Ruminococcaceae.UCG.002	PLGLB2
72939	ENSG00000125618	rs7589901	0.00458081	0.00147103	0.081741235	0.226356488	0.494127504	-0.590396204	-0.569858692	0.387959068	0.168337392	0.177855371	0.322381649	0.317687917	0.030713268	0.004958995	0.466018243	0.936523238	Bacteria.Firmicutes.Clostridia.Clostridiales.Ruminococcaceae.Ruminococcaceae.UCG.002	PAX8
72940	ENSG00000125629	rs2161830	0.81863896	0.896127797	0.356626693	0.990269473	0.053814499	0.024061438	-0.445653602	0.004042166	0.233760445	0.18359328	0.480067051	0.330188464	0.53069164	0.383677671	0.582276177	0.989268744	Bacteria.Firmicutes.Clostridia.Clostridiales.Ruminococcaceae.Ruminococcaceae.UCG.002	INSIG2
72941	ENSG00000125630	rs10205187	0.981307596	0.037604505	0.178008723	0.962486098	0.003578995	0.597903373	-0.364495059	0.027782191	0.152177477	0.281777934	0.26773023	0.588444566	0.571895667	0.046811598	0.51892372	0.989268744	Bacteria.Firmicutes.Clostridia.Clostridiales.Ruminococcaceae.Ruminococcaceae.UCG.002	POLR1B
72942	ENSG00000125633	rs4849656	0.098856407	0.080009934	0.725061806	0.786936835	0.389691678	-0.302261362	-0.132496631	-0.093837679	0.23278554	0.170000632	0.375128689	0.345764706	0.192504925	0.078955535	0.697922283	0.986370935	Bacteria.Firmicutes.Clostridia.Clostridiales.Ruminococcaceae.Ruminococcaceae.UCG.002	CCDC93
72943	ENSG00000125637	rs17624793	0.887242154	0.337521163	0.194119913	0.317534779	-0.02417668	0.232907799	-0.375039938	0.546710314	0.169847173	0.241080537	0.285889124	0.542822108	0.546915032	0.201800139	0.51892372	0.936523238	Bacteria.Firmicutes.Clostridia.Clostridiales.Ruminococcaceae.Ruminococcaceae.UCG.002	PSD4
72944	ENSG00000125686	rs7212715	0.016931682	0.040933441	0.087028804	0.235490242	0.66631074	-0.405166561	-0.92235363	0.409142714	0.27192771	0.194316714	0.530963407	0.341734375	0.072060495	0.049444029	0.46700757	0.936523238	Bacteria.Firmicutes.Clostridia.Clostridiales.Ruminococcaceae.Ruminococcaceae.UCG.002	MED1
72945	ENSG00000125703	rs7531329	0.386442198	0.117902475	0.980337561	0.248651073	-0.284761554	0.349839299	-0.012866491	-0.423848907	0.326611642	0.220814298	0.520083227	0.364159701	0.369008198	0.101352658	0.755740094	0.936523238	Bacteria.Firmicutes.Clostridia.Clostridiales.Ruminococcaceae.Ruminococcaceae.UCG.002	ATG4C
72946	ENSG00000125731	rs10409437	0.391664176	0.094766326	0.795854825	0.424051759	0.118821708	-0.419465028	-0.066480861	-0.366342293	0.137801905	0.247454622	0.255928423	0.455420742	0.372230007	0.088494495	0.711564766	0.952110216	Bacteria.Firmicutes.Clostridia.Clostridiales.Ruminococcaceae.Ruminococcaceae.UCG.002	SH2D3A
72947	ENSG00000125733	rs1049229	0.218058251	0.216036948	0.044838704	0.090882181	0.217381625	-0.285888126	-0.614961483	0.799323371	0.174804991	0.228873458	0.300704404	0.46584926	0.282833178	0.150849197	0.460459499	0.925132157	Bacteria.Firmicutes.Clostridia.Clostridiales.Ruminococcaceae.Ruminococcaceae.UCG.002	TRIP10
72948	ENSG00000125734	rs340135	0.347276594	0.187714448	0.337655211	0.78113486	0.145499738	-0.250585746	-0.266741196	0.089781995	0.153701641	0.188245296	0.276178306	0.321825924	0.353438595	0.136557304	0.579234304	0.986370935	Bacteria.Firmicutes.Clostridia.Clostridiales.Ruminococcaceae.Ruminococcaceae.UCG.002	GPR108
72949	ENSG00000125755	rs8112594	0.213203228	0.188039961	0.110244364	0.38533912	0.195443143	-0.432051726	-0.440008385	0.537886841	0.155490444	0.324808943	0.271799588	0.615498505	0.279073635	0.136665601	0.487509044	0.945844293	Bacteria.Firmicutes.Clostridia.Clostridiales.Ruminococcaceae.Ruminococcaceae.UCG.002	SYMPK
72950	ENSG00000125827	rs2205783	0.224604501	0.103348129	0.371729438	0.672623356	-0.254377612	0.306578606	-0.360978829	0.14924054	0.20750815	0.185615039	0.401372028	0.351615252	0.285144032	0.093184034	0.584046692	0.984968426	Bacteria.Firmicutes.Clostridia.Clostridiales.Ruminococcaceae.Ruminococcaceae.UCG.002	TMX4
72951	ENSG00000125835	rs6083028	0.797370761	0.938622695	0.561806619	0.90205958	0.090221064	-0.017195569	-0.443964031	0.058715703	0.349978327	0.222466694	0.761372968	0.475299394	0.524080898	0.395310977	0.647467638	0.987730376	Bacteria.Firmicutes.Clostridia.Clostridiales.Ruminococcaceae.Ruminococcaceae.UCG.002	SNRPB
72952	ENSG00000125841	rs56367061	0.697567708	0.711328757	0.065756288	0.285039329	0.067626099	0.103302825	-0.592812734	0.56109442	0.173264631	0.27794194	0.316815412	0.520584383	0.496905726	0.332226028	0.460459499	0.936523238	Bacteria.Firmicutes.Clostridia.Clostridiales.Ruminococcaceae.Ruminococcaceae.UCG.002	NRSN2
72953	ENSG00000125851	rs6044845	0.64786074	0.103756649	0.530211331	0.946848641	-0.056923271	0.378941052	-0.146620801	0.027967032	0.124060659	0.229703341	0.23235786	0.417924792	0.477333396	0.093395249	0.641370049	0.987730376	Bacteria.Firmicutes.Clostridia.Clostridiales.Ruminococcaceae.Ruminococcaceae.UCG.002	PCSK2
72954	ENSG00000125864	rs6044886	0.404515895	0.705329398	0.473764122	0.131020863	0.158943237	-0.089052407	0.255111967	-0.645645851	0.18945095	0.234485306	0.35407848	0.422241646	0.378226191	0.330721759	0.625798152	0.933965714	Bacteria.Firmicutes.Clostridia.Clostridiales.Ruminococcaceae.Ruminococcaceae.UCG.002	BFSP1
72955	ENSG00000125871	rs2273450	0.049036604	0.009322764	0.107580271	0.323663128	0.297723755	-0.668246613	-0.427429373	-0.561258303	0.148469859	0.249479257	0.262010147	0.564422713	0.13325817	0.01785028	0.482762357	0.936523238	Bacteria.Firmicutes.Clostridia.Clostridiales.Ruminococcaceae.Ruminococcaceae.UCG.002	MGME1
72956	ENSG00000125877	rs11699145	0.194983053	0.003391691	0.343532603	0.354097037	0.195797903	-0.909196546	-0.250712197	0.61328668	0.149547468	0.299094936	0.262783426	0.657157613	0.266608172	0.008617547	0.582276177	0.936811223	Bacteria.Firmicutes.Clostridia.Clostridiales.Ruminococcaceae.Ruminococcaceae.UCG.002	ITPA
72957	ENSG00000125944	rs12409193	0.151604786	0.679451545	0.006698146	0.32513792	0.255565947	-0.099414174	-0.848886587	0.495274946	0.17616955	0.239523443	0.303188192	0.49959912	0.240432565	0.32348925	0.446911828	0.936523238	Bacteria.Firmicutes.Clostridia.Clostridiales.Ruminococcaceae.Ruminococcaceae.UCG.002	HNRNPR
72958	ENSG00000125971	rs13036351	0.205838271	0.260905556	0.542078191	0.429697006	-0.268464732	0.24561922	0.243745807	-0.293922571	0.210118947	0.21659948	0.397721716	0.369902227	0.272713687	0.169128046	0.644683604	0.953570313	Bacteria.Firmicutes.Clostridia.Clostridiales.Ruminococcaceae.Ruminococcaceae.UCG.002	DYNLRB1
72959	ENSG00000125991	rs45563939	0.22584282	0.012656308	0.046926315	0.074011903	0.178229589	-0.593941199	-0.487367015	1.031180051	0.145783593	0.231714104	0.240686981	0.568030616	0.286084019	0.021930084	0.460459499	0.925132157	Bacteria.Firmicutes.Clostridia.Clostridiales.Ruminococcaceae.Ruminococcaceae.UCG.002	ERGIC3
72960	ENSG00000126001	rs224391	0.626188146	0.208068833	0.368109016	0.49037863	-0.089789844	0.260050702	-0.277389293	0.255963303	0.183472953	0.204547998	0.306090358	0.369045813	0.467933818	0.146527064	0.582763542	0.974585279	Bacteria.Firmicutes.Clostridia.Clostridiales.Ruminococcaceae.Ruminococcaceae.UCG.002	CEP250
72961	ENSG00000126005	rs591590	0.615256329	0.744116881	0.701824224	0.738167494	-0.196367242	0.077744813	-0.285455785	0.15030485	0.388862934	0.23718725	0.742355888	0.447745513	0.465331099	0.341357571	0.690976543	0.986370935	Bacteria.Firmicutes.Clostridia.Clostridiales.Ruminococcaceae.Ruminococcaceae.UCG.002	MMP24OS
72962	ENSG00000126106	rs11211020	0.847606679	0.686495696	0.059570369	0.01963161	0.045336736	-0.070357961	0.7531891	-0.7271664	0.234991258	0.173552546	0.392902913	0.304046838	0.537850021	0.325709946	0.460459499	0.887642636	Bacteria.Firmicutes.Clostridia.Clostridiales.Ruminococcaceae.Ruminococcaceae.UCG.002	TMEM53
72963	ENSG00000126214	rs861531	0.775502524	0.851468343	0.093064416	0.142667589	0.050522839	-0.034253887	-0.521333641	0.41311076	0.176433742	0.182219985	0.305926985	0.278446255	0.518142134	0.371967223	0.46700757	0.933965714	Bacteria.Firmicutes.Clostridia.Clostridiales.Ruminococcaceae.Ruminococcaceae.UCG.002	KLC1
72964	ENSG00000126215	rs3212024	0.868838753	0.094147591	0.361171343	0.1304086	-0.030839839	0.422676703	-0.286450787	-0.588614437	0.186031404	0.248871578	0.311521522	0.384321463	0.543878975	0.088076172	0.582276177	0.933965714	Bacteria.Firmicutes.Clostridia.Clostridiales.Ruminococcaceae.Ruminococcaceae.UCG.002	XRCC3
72965	ENSG00000126246	rs3848665	0.101861199	0.000241646	0.341534082	0.486344887	-0.230765495	0.797749109	-0.219133432	0.255195379	0.139099236	0.205472467	0.228728642	0.364529105	0.196228563	0.001302812	0.581295413	0.973202959	Bacteria.Firmicutes.Clostridia.Clostridiales.Ruminococcaceae.Ruminococcaceae.UCG.002	IGFLR1
72966	ENSG00000126247	rs3810447	0.963122529	0.864032088	0.069443344	0.099053122	0.010993893	-0.029102775	-0.728561504	0.49629875	0.236879352	0.169287959	0.394766037	0.296644619	0.566017348	0.37512577	0.460903361	0.925132157	Bacteria.Firmicutes.Clostridia.Clostridiales.Ruminococcaceae.Ruminococcaceae.UCG.002	CAPNS1
72967	ENSG00000126267	rs4806187	0.873345328	0.734080135	0.041247444	0.002993726	0.031039796	-0.050933226	0.774868983	-0.875813474	0.193960991	0.149302002	0.372220591	0.284117377	0.54450462	0.338200318	0.460459499	0.560468516	Bacteria.Firmicutes.Clostridia.Clostridiales.Ruminococcaceae.Ruminococcaceae.UCG.002	COX6B1
72968	ENSG00000126337	rs8076977	0.014414465	0.010527112	0.845665671	0.987427671	1.397674344	-0.797106674	-0.150507767	0.006908801	0.556138598	0.302723509	0.770181564	0.436780883	0.065030713	0.019391646	0.723275016	0.989268744	Bacteria.Firmicutes.Clostridia.Clostridiales.Ruminococcaceae.Ruminococcaceae.UCG.002	KRT36
72969	ENSG00000126432	rs646153	0.944638202	0.826665034	0.253791051	0.095962836	0.013869517	-0.04013528	-0.373529669	0.571454996	0.198970792	0.182555933	0.324461261	0.338364106	0.562408052	0.365239484	0.5362758	0.925132157	Bacteria.Firmicutes.Clostridia.Clostridiales.Ruminococcaceae.Ruminococcaceae.UCG.002	PRDX5
72970	ENSG00000126460	rs10406941	0.120655997	0.016041265	0.392902878	0.734032033	0.238476855	-0.445399682	-0.238085933	0.108914507	0.151670971	0.180211967	0.276844492	0.319204099	0.214781051	0.025721484	0.593520598	0.986370935	Bacteria.Firmicutes.Clostridia.Clostridiales.Ruminococcaceae.Ruminococcaceae.UCG.002	PRRG2
72971	ENSG00000126773	rs1254027	0.51886104	0.146709442	0.357515161	0.711629025	-0.096713802	0.379312782	-0.24048398	0.140433666	0.149116511	0.258293501	0.259536408	0.378256825	0.424049005	0.116057694	0.582276177	0.986370935	Bacteria.Firmicutes.Clostridia.Clostridiales.Ruminococcaceae.Ruminococcaceae.UCG.002	PCNX4
72972	ENSG00000126860	rs1129506	0.319621512	0.339196394	0.138187905	0.269485656	0.266262602	-0.183646087	-0.616136067	0.334668286	0.265520063	0.190755245	0.410550632	0.300525486	0.339245552	0.202488775	0.513204561	0.936523238	Bacteria.Firmicutes.Clostridia.Clostridiales.Ruminococcaceae.Ruminococcaceae.UCG.002	EVI2A
72973	ENSG00000126870	rs1203184	0.063672828	0.038187691	0.376027982	0.40200647	0.286321611	-0.413438461	-0.247882405	-0.288920569	0.151800375	0.19545633	0.278126141	0.342533777	0.150741488	0.047195849	0.586478967	0.946433835	Bacteria.Firmicutes.Clostridia.Clostridiales.Ruminococcaceae.Ruminococcaceae.UCG.002	DYNC2I1
72974	ENSG00000126878	rs353536	0.876480229	0.182773122	0.057872109	0.350964323	-0.035828328	0.237059949	-0.701637104	0.359379595	0.229614467	0.176066878	0.36349171	0.382573732	0.545316526	0.134097436	0.460459499	0.936523238	Bacteria.Firmicutes.Clostridia.Clostridiales.Ruminococcaceae.Ruminococcaceae.UCG.002	AIF1L
72975	ENSG00000126882	rs2767651	0.984816732	0.9615721	0.074771519	0.036492644	0.003283344	-0.01355469	-0.577633739	0.854777265	0.171877637	0.280263252	0.319047934	0.400397131	0.572562562	0.400504832	0.460903361	0.925132157	Bacteria.Firmicutes.Clostridia.Clostridiales.Ruminococcaceae.Ruminococcaceae.UCG.002	FAM78A
72976	ENSG00000127022	rs6601065	0.748484274	0.240302347	0.262064039	0.401235001	0.05676527	0.273548595	-0.364760816	-0.30953454	0.176299742	0.230860296	0.322454374	0.366368847	0.509771804	0.160825498	0.539803561	0.946433835	Bacteria.Firmicutes.Clostridia.Clostridiales.Ruminococcaceae.Ruminococcaceae.UCG.002	CANX
72977	ENSG00000127241	rs850307	0.220140313	0.019749745	0.514041395	0.824149899	-0.221128085	0.40213417	-0.21434413	-0.075660533	0.17863225	0.168311429	0.32669485	0.339139032	0.283375373	0.029577791	0.638761826	0.986370935	Bacteria.Firmicutes.Clostridia.Clostridiales.Ruminococcaceae.Ruminococcaceae.UCG.002	MASP1
72978	ENSG00000127249	rs281813	0.773847831	0.742805619	0.089394631	0.103646951	-0.062330115	0.055964017	-0.804018247	0.568196159	0.216028933	0.169834571	0.466375855	0.344312868	0.517572986	0.341272443	0.46700757	0.925132157	Bacteria.Firmicutes.Clostridia.Clostridiales.Ruminococcaceae.Ruminococcaceae.UCG.002	ATP13A4
72979	ENSG00000127328	rs1466711	0.002360893	0.000426982	0.358466579	0.143047145	-1.067606432	0.755857528	0.568671853	-0.589518988	0.337535505	0.203721912	0.614948838	0.397733293	0.01948675	0.002002073	0.582276177	0.933965714	Bacteria.Firmicutes.Clostridia.Clostridiales.Ruminococcaceae.Ruminococcaceae.UCG.002	RAB3IP
72980	ENSG00000127337	rs899224	0.287544563	0.634078399	0.213573274	0.960248204	0.262501372	-0.096357255	-0.644419548	-0.020568262	0.244829821	0.20149415	0.513106113	0.411104289	0.321891479	0.30858265	0.524949581	0.989268744	Bacteria.Firmicutes.Clostridia.Clostridiales.Ruminococcaceae.Ruminococcaceae.UCG.002	YEATS4
72981	ENSG00000127364	rs17464086	0.215377194	0.103284673	0.511743962	0.495489922	-0.198092587	0.228347674	-0.182211099	0.15666123	0.158356547	0.138224926	0.276204315	0.228567987	0.280860313	0.093184034	0.638761826	0.975234103	Bacteria.Firmicutes.Clostridia.Clostridiales.Ruminococcaceae.Ruminococcaceae.UCG.002	TAS2R4
72982	ENSG00000127366	rs57641758	0.061752994	0.029884777	0.715691796	0.582848524	0.289702584	-0.286402814	0.09554084	-0.118065518	0.152444897	0.129031608	0.261190593	0.213907156	0.149308278	0.039358234	0.694590949	0.980258358	Bacteria.Firmicutes.Clostridia.Clostridiales.Ruminococcaceae.Ruminococcaceae.UCG.002	TAS2R5
72983	ENSG00000127399	rs11765692	0.005762825	0.002154089	0.832735692	0.798646214	-0.450434496	0.637571158	0.067090559	0.082398974	0.157827363	0.199637577	0.316417484	0.321706165	0.035981324	0.006447002	0.722058703	0.986370935	Bacteria.Firmicutes.Clostridia.Clostridiales.Ruminococcaceae.Ruminococcaceae.UCG.002	LRRC61
72984	ENSG00000127415	rs113289555	0.318444962	0.123884895	0.325520613	0.323655476	0.161000769	-0.310607908	-0.262602445	0.448436328	0.160158963	0.199292529	0.265106354	0.450957455	0.338326358	0.104749508	0.576682175	0.936523238	Bacteria.Firmicutes.Clostridia.Clostridiales.Ruminococcaceae.Ruminococcaceae.UCG.002	IDUA
72985	ENSG00000127463	rs55717136	0.264929442	0.455572528	0.343722832	0.892698962	0.257816053	-0.18633313	-0.442450772	0.05757269	0.229298527	0.248251851	0.463937887	0.425169521	0.307071483	0.247602362	0.582276177	0.987730376	Bacteria.Firmicutes.Clostridia.Clostridiales.Ruminococcaceae.Ruminococcaceae.UCG.002	EMC1
72986	ENSG00000127507	rs3795034	0.290415481	0.349058543	0.511339138	0.812931844	0.206393081	-0.208593373	-0.219808827	0.085999314	0.193658125	0.221173453	0.332876405	0.361958761	0.323037126	0.206259343	0.638761826	0.986370935	Bacteria.Firmicutes.Clostridia.Clostridiales.Ruminococcaceae.Ruminococcaceae.UCG.002	ADGRE2
72987	ENSG00000127578	rs35915772	0.006109467	0.000557724	0.516844163	0.93214094	-0.388865351	0.651994109	0.181783532	-0.028168524	0.137261082	0.179716942	0.278928377	0.329545018	0.037395591	0.002430949	0.639043074	0.987730376	Bacteria.Firmicutes.Clostridia.Clostridiales.Ruminococcaceae.Ruminococcaceae.UCG.002	WFIKKN1
72988	ENSG00000127666	rs12980651	0.448372023	0.338432978	0.966500425	0.976417232	0.198218362	-0.206221944	-0.023518522	0.011525952	0.259897398	0.213864388	0.557872836	0.388429662	0.397288069	0.202189052	0.753471006	0.989268744	Bacteria.Firmicutes.Clostridia.Clostridiales.Ruminococcaceae.Ruminococcaceae.UCG.002	TICAM1
72989	ENSG00000127720	rs7311246	0.489789095	0.556634499	0.040097255	0.207148121	0.107567389	-0.153769218	-0.560491848	0.567977798	0.154878484	0.260247907	0.267655591	0.445839032	0.412553042	0.282764539	0.460459499	0.936523238	Bacteria.Firmicutes.Clostridia.Clostridiales.Ruminococcaceae.Ruminococcaceae.UCG.002	METTL25
72990	ENSG00000127831	rs4674310	0.065529618	0.09652111	0.332506406	0.715700966	0.338372942	-0.314614039	-0.329764425	-0.117815099	0.180679999	0.186605501	0.337787591	0.322095077	0.153046394	0.089681638	0.579234304	0.986370935	Bacteria.Firmicutes.Clostridia.Clostridiales.Ruminococcaceae.Ruminococcaceae.UCG.002	VIL1
72991	ENSG00000127922	rs10278858	0.409941803	0.314800473	0.027470073	0.060219899	0.129158624	-0.292117328	-0.620810031	0.997504348	0.155750094	0.288393135	0.275329869	0.521710232	0.380921211	0.192911766	0.460459499	0.925132157	Bacteria.Firmicutes.Clostridia.Clostridiales.Ruminococcaceae.Ruminococcaceae.UCG.002	SEM1
72992	ENSG00000127946	rs757359	0.649440598	0.438323273	0.376631035	0.517410098	-0.128038672	0.147704565	-0.438967032	0.217777545	0.280402874	0.189424675	0.493151131	0.334610592	0.477333396	0.24175354	0.586478967	0.980258358	Bacteria.Firmicutes.Clostridia.Clostridiales.Ruminococcaceae.Ruminococcaceae.UCG.002	HIP1
72993	ENSG00000127951	rs12704823	0.160420727	0.707041804	0.144317543	0.435438303	0.210092642	-0.102285413	-0.392495442	-0.39430635	0.147990816	0.270982406	0.265661554	0.502494481	0.245952416	0.33111235	0.513204561	0.954683217	Bacteria.Firmicutes.Clostridia.Clostridiales.Ruminococcaceae.Ruminococcaceae.UCG.002	FGL2
72994	ENSG00000127952	rs2286829	0.215140251	0.071167071	0.437841793	0.614730433	0.187160095	-0.352832123	-0.215217374	-0.186081763	0.149538882	0.192387011	0.275715611	0.367946101	0.280860313	0.072686069	0.607898735	0.984968426	Bacteria.Firmicutes.Clostridia.Clostridiales.Ruminococcaceae.Ruminococcaceae.UCG.002	STYXL1
72995	ENSG00000127980	rs10252324	0.277755352	0.677317464	0.008513877	0.192179883	0.16509557	-0.126925344	-0.73175467	0.710981852	0.15085416	0.303662592	0.269800879	0.539587375	0.315888664	0.322671774	0.446911828	0.936523238	Bacteria.Firmicutes.Clostridia.Clostridiales.Ruminococcaceae.Ruminococcaceae.UCG.002	PEX1
72996	ENSG00000128039	rs11935857	0.0293242	0.001623606	0.492236377	0.349183821	-0.366598477	0.739689195	0.206533029	-0.353994637	0.164573656	0.225018929	0.299061633	0.375441973	0.100154994	0.005292037	0.633697633	0.936523238	Bacteria.Firmicutes.Clostridia.Clostridiales.Ruminococcaceae.Ruminococcaceae.UCG.002	SRD5A3
72997	ENSG00000128245	rs2853887	0.945991986	0.531090149	0.16962283	0.9197898	0.012785988	0.152321051	-0.495984022	0.042631827	0.188031881	0.241909604	0.357182581	0.421744231	0.56243818	0.274353797	0.515932017	0.987730376	Bacteria.Firmicutes.Clostridia.Clostridiales.Ruminococcaceae.Ruminococcaceae.UCG.002	YWHAH
72998	ENSG00000128272	rs738288	0.000464094	0.000105311	0.036237905	0.00549651	-0.901778758	0.7218983	0.873076727	-0.873048633	0.244738851	0.174924984	0.408393165	0.304107221	0.006609699	0.00071158	0.460459499	0.79155832	Bacteria.Firmicutes.Clostridia.Clostridiales.Ruminococcaceae.Ruminococcaceae.UCG.002	ATF4
72999	ENSG00000128294	rs134159	0.485264932	0.237489006	0.788957647	0.928081344	0.16209431	-0.22160004	0.100384554	-0.028989643	0.230965937	0.185889781	0.373518965	0.319958413	0.411560332	0.159726134	0.709740732	0.987730376	Bacteria.Firmicutes.Clostridia.Clostridiales.Ruminococcaceae.Ruminococcaceae.UCG.002	TPST2
73000	ENSG00000128309	rs11704682	0.989011969	0.735397129	0.833054859	0.683856403	0.002099166	-0.084156012	0.059463278	-0.154922595	0.151847574	0.24796605	0.280989512	0.378774398	0.572980329	0.33846585	0.722058703	0.984968426	Bacteria.Firmicutes.Clostridia.Clostridiales.Ruminococcaceae.Ruminococcaceae.UCG.002	MPST
73001	ENSG00000128311	rs62230766	0.712068119	0.983081681	0.535441749	0.068778736	-0.053197179	0.00486069	-0.148873854	1.028928451	0.143515097	0.228350792	0.238968915	0.556152646	0.501659144	0.405750335	0.642325363	0.925132157	Bacteria.Firmicutes.Clostridia.Clostridiales.Ruminococcaceae.Ruminococcaceae.UCG.002	TST
73002	ENSG00000128463	rs1133154	0.92733392	0.963637803	0.368059385	0.434007349	0.014097422	0.014092515	-0.241453472	-0.468850647	0.153988243	0.30794958	0.266408532	0.595625001	0.559287734	0.400923024	0.582763542	0.954405457	Bacteria.Firmicutes.Clostridia.Clostridiales.Ruminococcaceae.Ruminococcaceae.UCG.002	EMC4
73003	ENSG00000128536	rs7805904	0.510019999	0.542517148	0.14906254	0.242301002	0.169145143	-0.120638641	-0.790285586	0.436493709	0.255351095	0.197061607	0.541330198	0.369961618	0.420173483	0.278426698	0.513204561	0.936523238	Bacteria.Firmicutes.Clostridia.Clostridiales.Ruminococcaceae.Ruminococcaceae.UCG.002	CDHR3
73004	ENSG00000128578	rs13241869	0.80511212	0.406854035	0.09576062	0.196261681	0.038507399	0.150149203	-0.501115501	0.383633272	0.155440764	0.17986714	0.296530936	0.293863526	0.525420552	0.229262862	0.46700757	0.936523238	Bacteria.Firmicutes.Clostridia.Clostridiales.Ruminococcaceae.Ruminococcaceae.UCG.002	STRIP2
73005	ENSG00000128591	rs13227216	0.845473425	0.269539946	0.151918403	0.069021219	-0.031218401	0.214261616	-0.380690258	0.883574871	0.159550132	0.1924247	0.262625887	0.478014808	0.537461062	0.173273349	0.515426533	0.925132157	Bacteria.Firmicutes.Clostridia.Clostridiales.Ruminococcaceae.Ruminococcaceae.UCG.002	FLNC
73006	ENSG00000128604	rs3778752	0.261145721	0.054472361	0.949371298	0.584801436	-0.213855293	0.293836591	0.024914038	-0.166961648	0.188684366	0.150077991	0.390880465	0.304073588	0.304793504	0.060594582	0.749675494	0.980258358	Bacteria.Firmicutes.Clostridia.Clostridiales.Ruminococcaceae.Ruminococcaceae.UCG.002	IRF5
73007	ENSG00000128641	rs17510929	0.784703142	0.588283057	0.984766775	0.93863609	-0.05947305	0.125013137	-0.007307771	-0.031043065	0.21680961	0.229808808	0.381295034	0.401705724	0.520795579	0.292597798	0.755740094	0.987730376	Bacteria.Firmicutes.Clostridia.Clostridiales.Ruminococcaceae.Ruminococcaceae.UCG.002	MYO1B
73008	ENSG00000128654	rs818365	0.59188988	0.508630237	0.873276998	0.551905955	0.131328228	-0.118973268	-0.065521408	-0.185565371	0.243776506	0.179018395	0.409206457	0.310325211	0.456712957	0.266696729	0.730560985	0.980258358	Bacteria.Firmicutes.Clostridia.Clostridiales.Ruminococcaceae.Ruminococcaceae.UCG.002	MTX2
73009	ENSG00000128655	rs6714047	0.020395057	0.007177844	0.215205495	0.303472663	0.442937823	-0.645680997	-0.440928955	0.388163422	0.186394864	0.232697451	0.35234814	0.374276606	0.081163849	0.014734421	0.524949581	0.936523238	Bacteria.Firmicutes.Clostridia.Clostridiales.Ruminococcaceae.Ruminococcaceae.UCG.002	PDE11A
73010	ENSG00000128699	rs1899025	0.008623133	0.009122717	0.781619188	0.401453619	0.671378827	-0.428553598	-0.109358162	-0.212463596	0.247970664	0.159513508	0.392889803	0.251591913	0.046281363	0.017557104	0.708322479	0.946433835	Bacteria.Firmicutes.Clostridia.Clostridiales.Ruminococcaceae.Ruminococcaceae.UCG.002	ORMDL1
73011	ENSG00000128710	rs1971514	0.401469052	0.08726481	0.901517302	0.756758923	-0.129272866	0.492730862	-0.038692744	-0.152107905	0.153085423	0.28386285	0.311481359	0.489047565	0.377892427	0.083816271	0.737512733	0.986370935	Bacteria.Firmicutes.Clostridia.Clostridiales.Ruminococcaceae.Ruminococcaceae.UCG.002	HOXD10
73012	ENSG00000128791	rs62087494	0.038579589	0.00129462	0.250109995	0.901462023	0.317414501	-0.874964221	-0.313703883	0.062669959	0.150374334	0.260323247	0.27036638	0.504216403	0.116537927	0.004584009	0.535361009	0.987730376	Bacteria.Firmicutes.Clostridia.Clostridiales.Ruminococcaceae.Ruminococcaceae.UCG.002	TWSG1
73013	ENSG00000128829	rs3736290	0.019873427	0.008489357	0.096434768	0.233918473	0.538127211	-0.471438856	-0.780262535	0.395430874	0.225466475	0.173753195	0.462670877	0.32916228	0.080672108	0.016648783	0.46700757	0.936523238	Bacteria.Firmicutes.Clostridia.Clostridiales.Ruminococcaceae.Ruminococcaceae.UCG.002	EIF2AK4
73014	ENSG00000128833	rs8040562	0.160841771	0.247334151	0.551606813	0.868093467	0.703179989	-0.327417548	-0.572852359	0.088344888	0.495831448	0.280518254	0.957271978	0.529872868	0.245952416	0.163677705	0.645575389	0.987730376	Bacteria.Firmicutes.Clostridia.Clostridiales.Ruminococcaceae.Ruminococcaceae.UCG.002	MYO5C
73015	ENSG00000128881	rs12437637	0.91651647	0.858918025	0.577176564	0.80203178	0.027279852	0.030019432	-0.236832379	0.07412605	0.259252734	0.168225388	0.422693782	0.294466213	0.55673169	0.373744395	0.651691389	0.986370935	Bacteria.Firmicutes.Clostridia.Clostridiales.Ruminococcaceae.Ruminococcaceae.UCG.002	TTBK2
73016	ENSG00000128891	rs11629711	0.008430252	0.001178183	0.152066061	0.271061279	0.65762447	-0.574756773	-0.606595678	0.366257893	0.242143594	0.169468672	0.418623956	0.329985942	0.045472248	0.004279449	0.515426533	0.936523238	Bacteria.Firmicutes.Clostridia.Clostridiales.Ruminococcaceae.Ruminococcaceae.UCG.002	CCDC32
73017	ENSG00000128915	rs11637887	0.564928469	0.07883681	0.269133287	0.658870672	-0.094872451	0.453572475	-0.312378225	0.193745148	0.164011243	0.254085125	0.280301182	0.436876881	0.443729608	0.078397854	0.547662058	0.984968426	Bacteria.Firmicutes.Clostridia.Clostridiales.Ruminococcaceae.Ruminococcaceae.UCG.002	ICE2
73018	ENSG00000128928	rs9635324	0.117987262	0.021810156	0.792351397	0.952531947	-0.337297427	0.451241465	-0.091895336	-0.02356808	0.212948069	0.192073884	0.347657376	0.394416951	0.211953909	0.03190551	0.710786784	0.987730376	Bacteria.Firmicutes.Clostridia.Clostridiales.Ruminococcaceae.Ruminococcaceae.UCG.002	IVD
73019	ENSG00000128944	rs7166991	0.576398191	0.304000481	0.046932764	0.580087383	0.086563695	0.357246479	-0.565038028	0.284366338	0.154181183	0.344844984	0.279053355	0.511445414	0.449373965	0.188609058	0.460459499	0.980258358	Bacteria.Firmicutes.Clostridia.Clostridiales.Ruminococcaceae.Ruminococcaceae.UCG.002	KNSTRN
73020	ENSG00000128989	rs58246435	0.365948607	0.99118553	0.096023775	0.607625611	0.14725899	0.003432989	-0.468231891	-0.341447312	0.161760124	0.309572407	0.277296619	0.661805973	0.359706598	0.407573049	0.46700757	0.984968426	Bacteria.Firmicutes.Clostridia.Clostridiales.Ruminococcaceae.Ruminococcaceae.UCG.002	ARPP19
73021	ENSG00000129007	rs7498094	0.055466787	0.055323768	0.729621973	0.066825632	0.346578632	-0.2738921	0.107973431	-0.501979057	0.177763222	0.140397006	0.311074676	0.26935811	0.14136243	0.061189762	0.698397297	0.925132157	Bacteria.Firmicutes.Clostridia.Clostridiales.Ruminococcaceae.Ruminococcaceae.UCG.002	CALML4
73022	ENSG00000129055	rs1874883	0.002532576	0.002149333	0.197197456	0.306036937	-0.87870027	0.598887456	-0.65264768	0.33735019	0.279901636	0.187481539	0.500988313	0.327024556	0.020591821	0.006447002	0.51892372	0.936523238	Bacteria.Firmicutes.Clostridia.Clostridiales.Ruminococcaceae.Ruminococcaceae.UCG.002	ANAPC13
73023	ENSG00000129083	rs2575823	0.727743411	0.364752226	0.990641017	0.320836129	-0.084989663	0.160334589	0.006048789	-0.347913982	0.243097461	0.17568166	0.513717873	0.34782223	0.505070538	0.212497881	0.756218475	0.936523238	Bacteria.Firmicutes.Clostridia.Clostridiales.Ruminococcaceae.Ruminococcaceae.UCG.002	COPB1
73024	ENSG00000129103	rs4585698	0.305524519	0.332232793	0.118486189	0.105827469	-0.16585668	0.237184985	-0.49979932	0.671139359	0.160608516	0.242817253	0.315977628	0.409308148	0.33204642	0.199779937	0.496915152	0.925132157	Bacteria.Firmicutes.Clostridia.Clostridiales.Ruminococcaceae.Ruminococcaceae.UCG.002	SUMF2
73025	ENSG00000129128	rs3733371	0.892754103	0.237975603	0.167561073	0.58965398	-0.020727254	0.303480003	-0.421045846	0.211596266	0.153148237	0.254841967	0.30173004	0.39040974	0.549118618	0.159890707	0.515932017	0.983007184	Bacteria.Firmicutes.Clostridia.Clostridiales.Ruminococcaceae.Ruminococcaceae.UCG.002	SPCS3
73026	ENSG00000129187	rs11731019	0.531471117	0.24653391	0.320085517	0.834254629	-0.136708523	0.263657773	-0.419398595	0.078277849	0.217316606	0.225505333	0.418633238	0.372614759	0.42854845	0.163407323	0.57452412	0.986370935	Bacteria.Firmicutes.Clostridia.Clostridiales.Ruminococcaceae.Ruminococcaceae.UCG.002	DCTD
73027	ENSG00000129195	rs7218283	0.709569709	0.87019046	0.943003149	0.720939418	0.203218985	-0.049126701	-0.076706017	-0.210702055	0.543300678	0.299455519	1.068797211	0.587349679	0.50102388	0.376847836	0.748584008	0.986370935	Bacteria.Firmicutes.Clostridia.Clostridiales.Ruminococcaceae.Ruminococcaceae.UCG.002	PIMREG
73028	ENSG00000129197	rs56188406	0.896910628	0.766136826	0.365580862	0.599703962	0.02159463	0.04907801	-0.266462065	-0.145443738	0.166029564	0.164326651	0.292475715	0.275789878	0.551315295	0.347747535	0.582276177	0.984968426	Bacteria.Firmicutes.Clostridia.Clostridiales.Ruminococcaceae.Ruminococcaceae.UCG.002	RPAIN
73029	ENSG00000129235	rs12949767	0.998623146	0.753552052	0.024453151	0.081587682	0.000380669	0.054351199	-0.967903374	0.58167274	0.219762939	0.172396233	0.420323244	0.32889571	0.576131676	0.344302533	0.446911828	0.925132157	Bacteria.Firmicutes.Clostridia.Clostridiales.Ruminococcaceae.Ruminococcaceae.UCG.002	TXNDC17
73030	ENSG00000129250	rs8076995	0.134184778	0.000142095	0.83682263	0.001333549	-0.201533846	0.929936569	0.048407068	-1.558908894	0.132899786	0.230203563	0.23410568	0.465143003	0.22680003	0.000901901	0.722058703	0.505490319	Bacteria.Firmicutes.Clostridia.Clostridiales.Ruminococcaceae.Ruminococcaceae.UCG.002	KIF1C
73031	ENSG00000129255	rs888110	0.248989603	0.160419761	0.800249018	0.32123211	-0.371078549	0.307004587	0.141254046	-0.402878205	0.319051293	0.216255801	0.556015314	0.40310416	0.298110268	0.123189791	0.71196016	0.936523238	Bacteria.Firmicutes.Clostridia.Clostridiales.Ruminococcaceae.Ruminococcaceae.UCG.002	MPDU1
73032	ENSG00000129317	rs11531289	0.618663838	0.128973642	0.175734157	0.818174327	-0.107705004	0.316917951	-0.519959521	0.077246569	0.215364332	0.206137584	0.379893277	0.334672114	0.466352781	0.107293334	0.518875261	0.986370935	Bacteria.Firmicutes.Clostridia.Clostridiales.Ruminococcaceae.Ruminococcaceae.UCG.002	PUS7L
73033	ENSG00000129347	rs3745246	0.693735192	0.774302165	0.743328857	0.557914966	0.112261075	-0.052345192	0.194155357	-0.217601081	0.283832041	0.181798003	0.59045139	0.369482047	0.4953091	0.35018384	0.700428096	0.980258358	Bacteria.Firmicutes.Clostridia.Clostridiales.Ruminococcaceae.Ruminococcaceae.UCG.002	KRI1
73034	ENSG00000129354	rs10409578	0.184232822	0.162870527	0.240385118	0.155893679	-0.634266659	0.367663658	1.568982086	-0.992931344	0.472669592	0.260525201	1.324372028	0.691742243	0.259671702	0.124023368	0.533182461	0.936523238	Bacteria.Firmicutes.Clostridia.Clostridiales.Ruminococcaceae.Ruminococcaceae.UCG.002	AP1M2
73035	ENSG00000129451	rs7259451	0.524039367	0.34027832	0.637735904	0.906952467	-0.106461248	0.236177977	-0.152839004	-0.048804106	0.16620547	0.245874757	0.323090399	0.41594507	0.425133194	0.202814588	0.670885493	0.987730376	Bacteria.Firmicutes.Clostridia.Clostridiales.Ruminococcaceae.Ruminococcaceae.UCG.002	KLK10
73036	ENSG00000129460	rs961249	0.838135848	0.703734829	0.268426628	0.640196838	-0.083470947	0.089304773	-0.740557093	0.191066052	0.407003874	0.23382046	0.663522493	0.406879778	0.536286615	0.330438777	0.547002168	0.984968426	Bacteria.Firmicutes.Clostridia.Clostridiales.Ruminococcaceae.Ruminococcaceae.UCG.002	NGDN
73037	ENSG00000129472	rs2282046	0.196102561	0.16145994	0.766612527	0.628781923	0.273229005	-0.252656396	-0.108902601	-0.15011894	0.209218342	0.178422002	0.365401825	0.30907159	0.266608172	0.123463294	0.703977772	0.984968426	Bacteria.Firmicutes.Clostridia.Clostridiales.Ruminococcaceae.Ruminococcaceae.UCG.002	RAB2B
73038	ENSG00000129473	rs4982748	0.411648437	0.827991972	0.143690358	0.406505509	0.132271932	0.046228837	-0.461626465	-0.28391731	0.160090211	0.211921374	0.311956685	0.339857138	0.381420491	0.365357508	0.513204561	0.946433835	Bacteria.Firmicutes.Clostridia.Clostridiales.Ruminococcaceae.Ruminococcaceae.UCG.002	BCL2L2
73039	ENSG00000129514	rs200967515	0.90122346	0.152407659	0.071347664	0.408522488	0.019375552	0.492698312	-0.52242769	0.420880568	0.155509151	0.340309	0.285048018	0.505988957	0.552823187	0.119043871	0.460903361	0.946433835	Bacteria.Firmicutes.Clostridia.Clostridiales.Ruminococcaceae.Ruminococcaceae.UCG.002	FOXA1
73040	ENSG00000129566	rs1713434	0.011341244	0.007680252	0.071187487	0.174555582	0.544976948	-0.471403117	-0.657201823	0.47952195	0.209203724	0.171414521	0.35837569	0.349379646	0.055912066	0.01543368	0.460903361	0.936523238	Bacteria.Firmicutes.Clostridia.Clostridiales.Ruminococcaceae.Ruminococcaceae.UCG.002	TEP1
73041	ENSG00000129596	rs34869	0.004453122	0.000238866	0.621029615	0.678463661	-0.56587589	0.663703632	-0.192001746	0.143399916	0.192130728	0.170794842	0.386530981	0.344374833	0.030074924	0.001299448	0.664709469	0.984968426	Bacteria.Firmicutes.Clostridia.Clostridiales.Ruminococcaceae.Ruminococcaceae.UCG.002	CDO1
73042	ENSG00000129625	rs153558	0.965952295	0.602489208	0.038036732	0.387129472	0.007620817	0.094109576	-0.720162008	0.297083945	0.177858205	0.179824316	0.340186927	0.341241378	0.566583563	0.297274695	0.460459499	0.945844293	Bacteria.Firmicutes.Clostridia.Clostridiales.Ruminococcaceae.Ruminococcaceae.UCG.002	REEP5
73043	ENSG00000129636	rs2111227	0.206535625	0.050448495	0.212765674	0.521847168	0.209352427	-0.388528276	-0.355538033	0.230006133	0.164108748	0.194989921	0.282584993	0.357186769	0.273089421	0.057145526	0.524949581	0.980258358	Bacteria.Firmicutes.Clostridia.Clostridiales.Ruminococcaceae.Ruminococcaceae.UCG.002	ITFG1
73044	ENSG00000129654	rs9302997	0.000481994	0.000374209	0.130656972	0.170839942	-0.646416755	0.732460217	0.540675061	-0.463109758	0.175991122	0.195294451	0.353252638	0.334473335	0.006732624	0.001815133	0.511852085	0.936523238	Bacteria.Firmicutes.Clostridia.Clostridiales.Ruminococcaceae.Ruminococcaceae.UCG.002	FOXJ1
73045	ENSG00000129657	rs370168977	0.391695268	0.290972762	0.051001993	0.014774841	0.177591761	-0.312786664	-0.66863939	1.382796518	0.205973295	0.293829087	0.336396893	0.552323546	0.372230007	0.182568144	0.460459499	0.887642636	Bacteria.Firmicutes.Clostridia.Clostridiales.Ruminococcaceae.Ruminococcaceae.UCG.002	SEC14L1
73046	ENSG00000129744	rs61878545	0.13279678	0.002522027	0.821386752	0.795784086	-0.214379096	1.034448619	-0.05692919	0.146489293	0.140857479	0.329366081	0.251162805	0.563733475	0.226759064	0.007031393	0.718232344	0.986370935	Bacteria.Firmicutes.Clostridia.Clostridiales.Ruminococcaceae.Ruminococcaceae.UCG.002	ART1
73047	ENSG00000129925	rs11646097	0.000657425	1.97E-05	0.185031926	0.086221342	0.722992841	-0.679053782	-0.551335512	0.502637068	0.202141053	0.147622945	0.411626033	0.288591266	0.008111699	0.000188157	0.51892372	0.925132157	Bacteria.Firmicutes.Clostridia.Clostridiales.Ruminococcaceae.Ruminococcaceae.UCG.002	PGAP6
73048	ENSG00000129932	rs4807481	0.240794298	0.100675196	0.353763372	0.330125959	0.209720155	-0.354133418	-0.311229702	0.369179346	0.177179719	0.212706679	0.333260617	0.376291029	0.294426925	0.091958908	0.582276177	0.936523238	Bacteria.Firmicutes.Clostridia.Clostridiales.Ruminococcaceae.Ruminococcaceae.UCG.002	DOHH
73049	ENSG00000129933	rs15622	0.925715381	0.838662206	0.293336405	0.489423833	-0.025019516	0.03843869	-0.423904923	0.211743634	0.267320225	0.188047069	0.400184426	0.304617023	0.558658522	0.368557939	0.5595862	0.974135545	Bacteria.Firmicutes.Clostridia.Clostridiales.Ruminococcaceae.Ruminococcaceae.UCG.002	MAU2
73050	ENSG00000129946	rs182361580	0.927943944	0.610635965	0.620442429	0.918624315	-0.015007911	-0.180975183	0.14269458	-0.055977875	0.165325434	0.353741028	0.286784188	0.545813829	0.559346018	0.299860113	0.664709469	0.987730376	Bacteria.Firmicutes.Clostridia.Clostridiales.Ruminococcaceae.Ruminococcaceae.UCG.002	SHC2
73051	ENSG00000129990	rs3810352	0.006879845	0.000599186	0.521258063	0.590419796	-0.44435496	0.586072233	-0.180987626	-0.139935657	0.159257272	0.16254443	0.280665189	0.258724489	0.040191753	0.002589783	0.639043074	0.983157916	Bacteria.Firmicutes.Clostridia.Clostridiales.Ruminococcaceae.Ruminococcaceae.UCG.002	SYT5
73052	ENSG00000130038	rs73249734	0.114509059	0.000336374	0.740229097	0.979487289	-0.220421886	0.790334613	-0.080055473	-0.012243272	0.13781563	0.208921096	0.240444601	0.474373674	0.207868207	0.001668218	0.699655562	0.989268744	Bacteria.Firmicutes.Clostridia.Clostridiales.Ruminococcaceae.Ruminococcaceae.UCG.002	CRACR2A
73053	ENSG00000130177	rs7319446	0.552890212	0.065213574	0.213629535	0.542858852	-0.09757136	0.401579431	-0.387547184	-0.271168787	0.163576575	0.21417201	0.308615021	0.443326864	0.43776386	0.068319115	0.524949581	0.980258358	Bacteria.Firmicutes.Clostridia.Clostridiales.Ruminococcaceae.Ruminococcaceae.UCG.002	CDC16
73054	ENSG00000130193	rs3736011	0.90794893	0.794509913	0.99894241	0.438557868	0.023662931	0.059924599	-0.000554736	-0.31602458	0.203866462	0.229144187	0.416930395	0.405496408	0.555125064	0.356401472	0.757112329	0.955187513	Bacteria.Firmicutes.Clostridia.Clostridiales.Ruminococcaceae.Ruminococcaceae.UCG.002	THEM6
73055	ENSG00000130203	rs34810028	0.044785107	0.023356315	0.288592682	0.216780312	-0.511758916	0.498437938	0.416156361	-0.430335453	0.250175681	0.214704342	0.388992842	0.34507809	0.126083938	0.03324754	0.557703981	0.936523238	Bacteria.Firmicutes.Clostridia.Clostridiales.Ruminococcaceae.Ruminococcaceae.UCG.002	APOE
73056	ENSG00000130294	rs4413161	0.765798909	0.890139105	0.104750031	0.19650819	0.089659834	-0.027982246	-0.892808546	0.482242531	0.299759273	0.201801167	0.542781046	0.369604498	0.515223946	0.381641613	0.48105715	0.936523238	Bacteria.Firmicutes.Clostridia.Clostridiales.Ruminococcaceae.Ruminococcaceae.UCG.002	KIF1A
73057	ENSG00000130299	rs62128107	0.962348961	0.863468282	0.747733088	0.893674342	-0.006977519	-0.048845747	-0.087928571	0.070016583	0.147249626	0.282945729	0.272243383	0.521839355	0.565840824	0.375091479	0.701203427	0.987730376	Bacteria.Firmicutes.Clostridia.Clostridiales.Ruminococcaceae.Ruminococcaceae.UCG.002	GTPBP3
73058	ENSG00000130312	rs6903	0.170344149	0.115645862	0.577551809	0.364955836	-0.253727592	0.272612043	0.181251143	-0.263411253	0.183035125	0.170991181	0.323813276	0.288748062	0.251895057	0.100248204	0.651843808	0.93890754	Bacteria.Firmicutes.Clostridia.Clostridiales.Ruminococcaceae.Ruminococcaceae.UCG.002	MRPL34
73059	ENSG00000130313	rs9789265	0.919220303	0.488701172	0.214263418	0.196629596	-0.01548967	-0.150965916	0.364169386	-0.436593104	0.15215073	0.216819214	0.290404922	0.334709406	0.557170128	0.258996566	0.524949581	0.936523238	Bacteria.Firmicutes.Clostridia.Clostridiales.Ruminococcaceae.Ruminococcaceae.UCG.002	PGLS
73060	ENSG00000130348	rs2054365	0.01685951	0.006731616	0.53368234	0.1013595	0.455132362	-0.485191523	0.243661207	-0.573110817	0.185616456	0.173402658	0.389434023	0.344939003	0.071897808	0.014140363	0.641728312	0.925132157	Bacteria.Firmicutes.Clostridia.Clostridiales.Ruminococcaceae.Ruminococcaceae.UCG.002	QRSL1
73061	ENSG00000130382	rs1560694	0.026662286	0.019404782	0.342825828	0.41917457	0.678714129	-0.517395505	-0.462856097	0.280373693	0.299368088	0.215917042	0.484426739	0.344887967	0.095087469	0.029258746	0.582276177	0.946628577	Bacteria.Firmicutes.Clostridia.Clostridiales.Ruminococcaceae.Ruminococcaceae.UCG.002	MLLT1
73062	ENSG00000130413	rs12224243	0.218026572	0.014657744	0.362906952	0.414632288	0.186635182	-0.750444369	-0.250564518	0.463448951	0.150070135	0.299376921	0.273487681	0.564530143	0.282833178	0.0242054	0.582276177	0.946433835	Bacteria.Firmicutes.Clostridia.Clostridiales.Ruminococcaceae.Ruminococcaceae.UCG.002	STK33
73063	ENSG00000130414	rs28364593	0.716770428	0.44437448	0.670595512	0.263032406	0.04898037	-0.191563473	-0.105980042	-0.568046542	0.134436668	0.248963295	0.248057674	0.503191983	0.50299111	0.244001696	0.681917827	0.936523238	Bacteria.Firmicutes.Clostridia.Clostridiales.Ruminococcaceae.Ruminococcaceae.UCG.002	NDUFA10
73064	ENSG00000130475	rs17710812	0.222186946	0.078006075	0.84195689	0.991565817	-0.277560256	0.391088391	-0.07297805	-0.003660171	0.225226683	0.218458932	0.36456575	0.344941279	0.284129326	0.077821815	0.722495266	0.989268744	Bacteria.Firmicutes.Clostridia.Clostridiales.Ruminococcaceae.Ruminococcaceae.UCG.002	FCHO1
73065	ENSG00000130511	rs75581575	0.423308156	0.110011352	0.624469097	0.418263499	0.131155629	-0.545248853	-0.144879483	0.454175655	0.162784315	0.336583321	0.29457032	0.557583567	0.387171036	0.096994053	0.665178324	0.946628577	Bacteria.Firmicutes.Clostridia.Clostridiales.Ruminococcaceae.Ruminococcaceae.UCG.002	SSBP4
73066	ENSG00000130518	rs1469024	0.002845208	0.000322572	0.031722006	0.052656921	0.533496278	-0.464893113	-0.774738797	0.50804294	0.172101023	0.122481336	0.35303285	0.257464987	0.022710069	0.00161009	0.460459499	0.925132157	Bacteria.Firmicutes.Clostridia.Clostridiales.Ruminococcaceae.Ruminococcaceae.UCG.002	IQCN
73067	ENSG00000130638	rs2283667	0.009575098	0.013141224	0.02560184	0.152639818	0.704438212	-0.539464723	-1.085792272	0.537135699	0.263971217	0.211651026	0.475410004	0.371215427	0.04955965	0.022473233	0.453951589	0.936308598	Bacteria.Firmicutes.Clostridia.Clostridiales.Ruminococcaceae.Ruminococcaceae.UCG.002	ATXN10
73068	ENSG00000130640	rs12244716	0.437914452	0.262274809	0.244985077	0.796724327	0.123984097	-0.332576065	-0.351823994	0.121251559	0.1588617	0.294133691	0.299917953	0.468819454	0.393175649	0.16966026	0.534647449	0.986370935	Bacteria.Firmicutes.Clostridia.Clostridiales.Ruminococcaceae.Ruminococcaceae.UCG.002	TUBGCP2
73069	ENSG00000130653	rs2254149	0.022070154	0.072357836	0.551603787	0.796721047	-0.355926964	0.245925518	0.173077677	0.063953932	0.151812528	0.134672074	0.289221375	0.247273958	0.084753794	0.073610723	0.645575389	0.986370935	Bacteria.Firmicutes.Clostridia.Clostridiales.Ruminococcaceae.Ruminococcaceae.UCG.002	PNPLA7
73070	ENSG00000130669	rs13228	0.410573718	0.379594883	0.835396773	0.595344646	-0.158089243	0.170359108	0.066655093	-0.162446775	0.190895878	0.192587742	0.319523261	0.304380595	0.380921211	0.218430255	0.722058703	0.983573408	Bacteria.Firmicutes.Clostridia.Clostridiales.Ruminococcaceae.Ruminococcaceae.UCG.002	PAK4
73071	ENSG00000130703	rs6061482	0.477877229	0.253111439	0.340058444	0.761922473	-0.155517999	0.203686902	-0.360151383	0.098232443	0.217878152	0.176674093	0.374766282	0.322906437	0.408841057	0.165849807	0.580857113	0.986370935	Bacteria.Firmicutes.Clostridia.Clostridiales.Ruminococcaceae.Ruminococcaceae.UCG.002	OSBPL2
73072	ENSG00000130714	rs2994047	0.003656893	0.002799942	0.097446534	0.122981362	1.411390404	-0.846918269	-1.659516828	0.863371031	0.468299717	0.27272872	0.987089459	0.552600315	0.026561838	0.007475134	0.46700757	0.933965714	Bacteria.Firmicutes.Clostridia.Clostridiales.Ruminococcaceae.Ruminococcaceae.UCG.002	POMT1
73073	ENSG00000130731	rs117667029	0.639980428	0.322806717	0.557424571	0.940225775	-0.07200205	0.334425402	-0.17896542	0.039863873	0.153230755	0.335711764	0.30350046	0.529595708	0.474497815	0.196109369	0.647467638	0.987730376	Bacteria.Firmicutes.Clostridia.Clostridiales.Ruminococcaceae.Ruminococcaceae.UCG.002	METTL26
73074	ENSG00000130772	rs479266	0.363726729	0.415510067	0.923079774	0.731620893	0.342163256	-0.183660354	-0.063743548	-0.134410443	0.37410907	0.224141334	0.657659233	0.390244598	0.359189167	0.232256825	0.743108744	0.986370935	Bacteria.Firmicutes.Clostridia.Clostridiales.Ruminococcaceae.Ruminococcaceae.UCG.002	MED18
73075	ENSG00000130943	rs113101219	0.00355581	3.36E-06	0.098194913	0.91019757	0.303805868	-0.944561124	-0.286471419	0.042289057	0.100480035	0.186052873	0.17078322	0.373502826	0.026354716	4.52E-05	0.468239771	0.987730376	Bacteria.Firmicutes.Clostridia.Clostridiales.Ruminococcaceae.Ruminococcaceae.UCG.002	PKDREJ
73076	ENSG00000131019	rs6941524	0.168732719	0.090851746	0.371311071	0.310719712	0.310984102	-0.302641426	-0.373351084	0.335970045	0.223481147	0.176363803	0.414763553	0.328879773	0.250343579	0.086033175	0.584046692	0.936523238	Bacteria.Firmicutes.Clostridia.Clostridiales.Ruminococcaceae.Ruminococcaceae.UCG.002	ULBP3
73077	ENSG00000131023	rs9767113	0.952889623	0.598244138	0.136074333	0.216488934	-0.012028065	0.100325334	-0.563807754	0.443231037	0.202822402	0.189476431	0.373632935	0.355190898	0.564237426	0.29565159	0.513204561	0.936523238	Bacteria.Firmicutes.Clostridia.Clostridiales.Ruminococcaceae.Ruminococcaceae.UCG.002	LATS1
73078	ENSG00000131037	rs3760865	0.980336683	0.641291202	0.56306283	0.50587766	0.004026455	0.103500373	-0.165804158	-0.252131312	0.162748204	0.221131265	0.285262538	0.376921234	0.571523596	0.311048055	0.648152321	0.975863726	Bacteria.Firmicutes.Clostridia.Clostridiales.Ruminococcaceae.Ruminococcaceae.UCG.002	EPS8L1
73079	ENSG00000131100	rs5746448	0.633324018	0.35199449	0.473087616	0.733716161	0.065508611	-0.215282539	-0.19470449	-0.141607898	0.13668141	0.229670707	0.269822356	0.414508969	0.471451328	0.207487186	0.625798152	0.986370935	Bacteria.Firmicutes.Clostridia.Clostridiales.Ruminococcaceae.Ruminococcaceae.UCG.002	ATP6V1E1
73080	ENSG00000131116	rs3746002	0.804192551	0.819192742	0.355159587	0.127261333	-0.042253225	0.05100477	-0.26480217	0.814970728	0.169743458	0.222246356	0.284375906	0.527677389	0.525271969	0.363498842	0.582276177	0.933965714	Bacteria.Firmicutes.Clostridia.Clostridiales.Ruminococcaceae.Ruminococcaceae.UCG.002	ZNF428
73081	ENSG00000131127	rs6822366	0.727019253	0.483502547	0.647578663	0.232772883	0.045918937	0.184571691	-0.106279404	-0.589747031	0.13097956	0.261931018	0.231430057	0.489699085	0.505070538	0.257358465	0.673247363	0.936523238	Bacteria.Firmicutes.Clostridia.Clostridiales.Ruminococcaceae.Ruminococcaceae.UCG.002	ZNF141
73082	ENSG00000131165	rs258341	0.499035806	0.412851852	0.604631962	0.364561078	0.164363724	-0.148190719	0.222670831	-0.298800918	0.241797847	0.179821612	0.428009503	0.327270569	0.416159112	0.231372935	0.65800785	0.93890754	Bacteria.Firmicutes.Clostridia.Clostridiales.Ruminococcaceae.Ruminococcaceae.UCG.002	CHMP1A
73083	ENSG00000131238	rs1126970	0.790656498	0.552505892	0.733766866	0.963821362	-0.098073505	0.134011558	-0.266246164	-0.021389506	0.367954292	0.224450014	0.779499536	0.469776507	0.522545916	0.281221198	0.698890595	0.989268744	Bacteria.Firmicutes.Clostridia.Clostridiales.Ruminococcaceae.Ruminococcaceae.UCG.002	PPT1
73084	ENSG00000131351	rs2305752	0.001416615	0.002181529	0.00863581	0.362983742	0.753827835	-0.566076686	-0.975876721	0.304197406	0.226251231	0.177486068	0.360507847	0.332080702	0.014159975	0.006503968	0.446911828	0.93890754	Bacteria.Firmicutes.Clostridia.Clostridiales.Ruminococcaceae.Ruminococcaceae.UCG.002	HAUS8
73085	ENSG00000131379	rs7639522	0.000293471	1.91E-05	0.318924131	0.682497503	0.563552364	-0.665404867	-0.254621204	0.125224889	0.147365552	0.14440548	0.253542721	0.304778479	0.004881588	0.000185071	0.573708316	0.984968426	Bacteria.Firmicutes.Clostridia.Clostridiales.Ruminococcaceae.Ruminococcaceae.UCG.002	C3orf20
73086	ENSG00000131381	rs9310466	0.392188229	0.491016634	0.194376478	0.31938978	0.155566894	-0.146564	-0.440684686	0.449024896	0.180617557	0.211627036	0.336125242	0.447556692	0.37242694	0.259517166	0.51892372	0.936523238	Bacteria.Firmicutes.Clostridia.Clostridiales.Ruminococcaceae.Ruminococcaceae.UCG.002	RBSN
73087	ENSG00000131398	rs55829937	0.178850927	0.231582121	0.69616287	0.601852807	0.263505113	-0.239717458	-0.122746021	-0.163436781	0.193931744	0.198537963	0.312955726	0.311746514	0.257584293	0.157233624	0.689435869	0.984968426	Bacteria.Firmicutes.Clostridia.Clostridiales.Ruminococcaceae.Ruminococcaceae.UCG.002	KCNC3
73088	ENSG00000131495	rs778593	0.853113688	0.508616856	0.541337108	0.770803122	0.033726571	-0.12891845	-0.190891739	0.096017913	0.181448598	0.19397671	0.310907156	0.328238628	0.538833918	0.266696729	0.644683604	0.986370935	Bacteria.Firmicutes.Clostridia.Clostridiales.Ruminococcaceae.Ruminococcaceae.UCG.002	NDUFA2
73089	ENSG00000131508	rs4912729	0.727311021	0.950252583	0.019374645	0.206322477	0.054641974	-0.013991851	-0.707061008	0.471813834	0.156035088	0.223414626	0.294990952	0.369673163	0.505070538	0.397513047	0.446911828	0.936523238	Bacteria.Firmicutes.Clostridia.Clostridiales.Ruminococcaceae.Ruminococcaceae.UCG.002	UBE2D2
73090	ENSG00000131620	rs12796703	0.477828693	0.144187773	0.996812739	0.76861737	0.116250161	-0.350231263	0.00119233	-0.147497536	0.162846534	0.23697702	0.29735329	0.49931839	0.408841057	0.115122281	0.757112329	0.986370935	Bacteria.Firmicutes.Clostridia.Clostridiales.Ruminococcaceae.Ruminococcaceae.UCG.002	ANO1
73091	ENSG00000131669	rs12375973	0.815752954	0.455154145	0.653810735	0.820810344	-0.037924432	0.19777779	-0.124263601	-0.114932232	0.162109326	0.263254095	0.275821474	0.505403498	0.529510315	0.247602362	0.676384072	0.986370935	Bacteria.Firmicutes.Clostridia.Clostridiales.Ruminococcaceae.Ruminococcaceae.UCG.002	NINJ1
73092	ENSG00000131697	rs806109	0.072578149	0.051693783	0.959898479	0.951529199	-0.722716474	0.467130286	0.035291626	-0.026133779	0.396082141	0.235735914	0.699227886	0.428295577	0.162587184	0.058215189	0.750881765	0.987730376	Bacteria.Firmicutes.Clostridia.Clostridiales.Ruminococcaceae.Ruminococcaceae.UCG.002	NPHP4
73093	ENSG00000131711	rs3828616	0.365619184	0.028761964	0.798359052	0.134332387	-0.15429587	0.463804282	0.078199478	-0.650536592	0.169372796	0.207457881	0.304865703	0.429156304	0.359706598	0.038299856	0.71196016	0.933965714	Bacteria.Firmicutes.Clostridia.Clostridiales.Ruminococcaceae.Ruminococcaceae.UCG.002	MAP1B
73094	ENSG00000131746	rs1901187	0.197480516	0.173634093	0.747748719	0.826630889	0.272722316	-0.257920045	-0.130448209	-0.070993469	0.20948229	0.187513116	0.403918103	0.322850231	0.267577946	0.129513689	0.701203427	0.986370935	Bacteria.Firmicutes.Clostridia.Clostridiales.Ruminococcaceae.Ruminococcaceae.UCG.002	TNS4
73095	ENSG00000131748	rs11658786	0.211512625	0.102756255	0.145389723	0.105673662	0.297033589	-0.282913719	-0.673286475	0.496820235	0.235431112	0.170987269	0.456952947	0.302859796	0.277983411	0.093096728	0.513204561	0.925132157	Bacteria.Firmicutes.Clostridia.Clostridiales.Ruminococcaceae.Ruminococcaceae.UCG.002	STARD3
73096	ENSG00000131778	rs6680778	0.126916212	0.009609944	0.440185168	0.811231152	0.232632242	-0.674461219	-0.20623528	-0.137186459	0.150485641	0.252866455	0.265571092	0.572095155	0.221245375	0.018245173	0.608997389	0.986370935	Bacteria.Firmicutes.Clostridia.Clostridiales.Ruminococcaceae.Ruminococcaceae.UCG.002	CHD1L
73097	ENSG00000131781	rs1890041	0.914562707	0.933549379	0.834958969	0.748862368	0.027521918	-0.017970203	-0.086785572	-0.117304521	0.255549326	0.21470122	0.414902368	0.364888707	0.556539813	0.394137756	0.722058703	0.986370935	Bacteria.Firmicutes.Clostridia.Clostridiales.Ruminococcaceae.Ruminococcaceae.UCG.002	FMO5
73098	ENSG00000131844	rs277975	0.250455296	0.355279665	0.308718548	0.799720559	0.23698558	-0.203514054	-0.364075385	-0.094560342	0.204396988	0.218612385	0.354909349	0.37121199	0.299043565	0.208391635	0.569908269	0.986370935	Bacteria.Firmicutes.Clostridia.Clostridiales.Ruminococcaceae.Ruminococcaceae.UCG.002	MCCC2
73099	ENSG00000131848	rs34709084	0.946418194	0.252502416	0.241233418	0.574757766	-0.01093696	0.334786636	-0.356014023	-0.301737352	0.162121284	0.290011272	0.301058267	0.535124378	0.56243818	0.165553459	0.533446502	0.980258358	Bacteria.Firmicutes.Clostridia.Clostridiales.Ruminococcaceae.Ruminococcaceae.UCG.002	ZSCAN5A
73100	ENSG00000131849	rs11084545	0.024422321	0.00421138	0.820904889	0.791727551	0.413221061	-0.428387211	-0.064561885	-0.068764452	0.179405772	0.144491124	0.284057239	0.259350943	0.090199063	0.010056206	0.718232344	0.986370935	Bacteria.Firmicutes.Clostridia.Clostridiales.Ruminococcaceae.Ruminococcaceae.UCG.002	ZNF132
73101	ENSG00000131871	rs34713741	0.695891408	0.615553048	0.739604494	0.396527326	-0.066964411	0.101987193	-0.094692224	-0.370890705	0.170573226	0.202133629	0.283697337	0.434606485	0.49646444	0.301230821	0.699655562	0.946433835	Bacteria.Firmicutes.Clostridia.Clostridiales.Ruminococcaceae.Ruminococcaceae.UCG.002	SELENOS
73102	ENSG00000131899	rs2605140	0.76176052	0.854142071	0.054944149	0.026406827	-0.057861972	0.03622899	-0.866279085	0.839315812	0.19006854	0.196301944	0.443342386	0.369557602	0.513905243	0.372387855	0.460459499	0.887642636	Bacteria.Firmicutes.Clostridia.Clostridiales.Ruminococcaceae.Ruminococcaceae.UCG.002	LLGL1
73103	ENSG00000131941	rs7248625	0.323528736	0.223927437	0.068766377	0.281243924	0.136458977	-0.412608035	-0.545288711	0.55085737	0.137189948	0.336087362	0.294723986	0.507037657	0.341231924	0.154270285	0.460903361	0.936523238	Bacteria.Firmicutes.Clostridia.Clostridiales.Ruminococcaceae.Ruminococcaceae.UCG.002	RHPN2
73104	ENSG00000131944	rs8108940	0.404600823	0.086948897	0.130157619	0.600729967	-0.151842875	0.419384209	-0.513434024	0.225044523	0.181020626	0.241360834	0.335011551	0.427933967	0.378226191	0.083720714	0.511852085	0.984968426	Bacteria.Firmicutes.Clostridia.Clostridiales.Ruminococcaceae.Ruminococcaceae.UCG.002	FAAP24
73105	ENSG00000131969	rs11157782	0.00172707	0.000523251	0.118623951	0.961112071	0.503192991	-0.735538583	-0.426524748	-0.016793444	0.154026871	0.201646891	0.269755536	0.343118425	0.015879201	0.002313272	0.496915152	0.989268744	Bacteria.Firmicutes.Clostridia.Clostridiales.Ruminococcaceae.Ruminococcaceae.UCG.002	ABHD12B
73106	ENSG00000132000	rs1963954	0.150342431	0.021930866	0.317207258	0.039397124	-0.237484958	0.4766312	0.294665441	-0.946645005	0.163192793	0.203074186	0.29237033	0.450410943	0.238952306	0.03191138	0.573314282	0.925132157	Bacteria.Firmicutes.Clostridia.Clostridiales.Ruminococcaceae.Ruminococcaceae.UCG.002	PODNL1
73107	ENSG00000132002	rs11882319	0.179994514	0.072767563	0.866496737	0.318872598	-0.19804853	0.446142226	0.04184407	-0.490700297	0.146146696	0.244672608	0.247941128	0.488569444	0.257896529	0.073759225	0.728082136	0.936523238	Bacteria.Firmicutes.Clostridia.Clostridiales.Ruminococcaceae.Ruminococcaceae.UCG.002	DNAJB1
73108	ENSG00000132016	rs3745456	0.246653142	0.010499119	0.603671783	0.825082824	-0.180516126	0.585201331	-0.138437015	-0.122612014	0.154434016	0.222162057	0.265391404	0.552574249	0.296289649	0.019363133	0.657713437	0.986370935	Bacteria.Firmicutes.Clostridia.Clostridiales.Ruminococcaceae.Ruminococcaceae.UCG.002	BRME1
73109	ENSG00000132024	rs10415098	0.429680289	0.182323894	0.736732746	0.505035698	-0.11036474	0.297539705	-0.081333836	-0.342980598	0.13888922	0.220755919	0.24091463	0.511718882	0.389635726	0.13389482	0.698890595	0.975234103	Bacteria.Firmicutes.Clostridia.Clostridiales.Ruminococcaceae.Ruminococcaceae.UCG.002	CC2D1A
73110	ENSG00000132026	rs10419408	0.286793099	0.047829263	0.746211267	0.560608071	0.197743004	-0.476033892	-0.0975	0.247319134	0.184141166	0.236079412	0.300002719	0.422838703	0.321469332	0.055222948	0.701203427	0.980258358	Bacteria.Firmicutes.Clostridia.Clostridiales.Ruminococcaceae.Ruminococcaceae.UCG.002	RTBDN
73111	ENSG00000132122	rs2245681	0.194450682	0.097042214	0.310220639	0.244793469	0.215812233	-0.400350366	-0.303377956	0.468889651	0.164635086	0.237836823	0.296666933	0.399548483	0.266489105	0.089914337	0.570820657	0.936523238	Bacteria.Firmicutes.Clostridia.Clostridiales.Ruminococcaceae.Ruminococcaceae.UCG.002	SPATA6
73112	ENSG00000132128	rs1547180	0.713559442	0.719801211	0.130056502	0.203268624	0.139120878	-0.084626752	-1.0080563	0.534994651	0.377366757	0.23490302	0.657572411	0.416324235	0.502082087	0.334266077	0.511852085	0.936523238	Bacteria.Firmicutes.Clostridia.Clostridiales.Ruminococcaceae.Ruminococcaceae.UCG.002	LRRC41
73113	ENSG00000132141	rs3135958	0.368302263	0.134047836	0.26970485	0.341619872	0.136314735	-0.422713187	-0.306899278	-0.500814394	0.150480102	0.278654871	0.27571681	0.522837131	0.360889896	0.110166897	0.548435071	0.936523238	Bacteria.Firmicutes.Clostridia.Clostridiales.Ruminococcaceae.Ruminococcaceae.UCG.002	CCT6B
73114	ENSG00000132199	rs2790	0.567907921	0.019387489	0.050787564	0.749874272	-0.088313327	0.571425334	-0.529073035	0.153355535	0.153851598	0.238429091	0.265926615	0.479027954	0.444983643	0.029258746	0.460459499	0.986370935	Bacteria.Firmicutes.Clostridia.Clostridiales.Ruminococcaceae.Ruminococcaceae.UCG.002	ENOSF1
73115	ENSG00000132274	rs34080219	0.749383565	0.857039611	0.779060773	0.655031273	-0.050402708	0.05935761	-0.077064559	0.364473457	0.157120883	0.328214805	0.273577029	0.812069312	0.509771804	0.373241917	0.707926195	0.984968426	Bacteria.Firmicutes.Clostridia.Clostridiales.Ruminococcaceae.Ruminococcaceae.UCG.002	TRIM22
73116	ENSG00000132275	rs960456	0.197701098	0.161603655	0.822004938	0.236836524	0.242532402	-0.29167451	0.077015901	-0.485028804	0.186385805	0.206047663	0.340983042	0.406295988	0.267577946	0.123463294	0.718333816	0.936523238	Bacteria.Firmicutes.Clostridia.Clostridiales.Ruminococcaceae.Ruminococcaceae.UCG.002	RRP8
73117	ENSG00000132294	rs4736530	0.742899025	0.822592418	0.675658646	0.622783903	0.093240767	-0.046242913	-0.242760995	0.189926581	0.283065362	0.205427365	0.577640993	0.384286895	0.508371727	0.364498035	0.683187145	0.984968426	Bacteria.Firmicutes.Clostridia.Clostridiales.Ruminococcaceae.Ruminococcaceae.UCG.002	EFR3A
73118	ENSG00000132305	rs9653508	0.313937278	0.315064536	0.545925819	0.957853518	0.2332649	-0.188707479	-0.283366593	0.017503092	0.229877429	0.186404125	0.466822339	0.329945159	0.335557313	0.19294765	0.645575389	0.989268744	Bacteria.Firmicutes.Clostridia.Clostridiales.Ruminococcaceae.Ruminococcaceae.UCG.002	IMMT
73119	ENSG00000132313	rs2288122	0.167278834	0.147147549	0.260345579	0.801543107	0.310199919	-0.319285614	-0.384716053	-0.09172708	0.222145769	0.217657513	0.338859998	0.363469661	0.249560807	0.116226008	0.538980092	0.986370935	Bacteria.Firmicutes.Clostridia.Clostridiales.Ruminococcaceae.Ruminococcaceae.UCG.002	MRPL35
73120	ENSG00000132329	rs6431564	0.45207234	0.623829347	0.54361103	0.42296523	-0.191634861	0.098728977	-0.277752403	0.301949976	0.253335104	0.200365959	0.454940508	0.374487974	0.399275023	0.304598869	0.645359604	0.950602342	Bacteria.Firmicutes.Clostridia.Clostridiales.Ruminococcaceae.Ruminococcaceae.UCG.002	RAMP1
73121	ENSG00000132383	rs11654967	0.239843338	0.009348463	0.193661348	0.902348462	-0.208966727	0.617171638	-0.426093579	-0.046879164	0.176182753	0.230499376	0.324468514	0.380611901	0.293928598	0.017858292	0.51892372	0.987730376	Bacteria.Firmicutes.Clostridia.Clostridiales.Ruminococcaceae.Ruminococcaceae.UCG.002	RPA1
73122	ENSG00000132406	rs2916466	0.492363741	0.473168076	0.125013096	0.199371401	-0.345560988	0.200334979	-1.174846763	0.549240491	0.500523134	0.277675793	0.756108885	0.423684061	0.413352711	0.253426845	0.508604295	0.936523238	Bacteria.Firmicutes.Clostridia.Clostridiales.Ruminococcaceae.Ruminococcaceae.UCG.002	TMEM128
73123	ENSG00000132423	rs6912105	0.954682657	0.546765534	0.244515044	0.826744295	0.016815049	0.130241426	-0.531661058	-0.089675423	0.294774362	0.215012407	0.452766976	0.408079712	0.564515767	0.279438431	0.534647449	0.986370935	Bacteria.Firmicutes.Clostridia.Clostridiales.Ruminococcaceae.Ruminococcaceae.UCG.002	COQ3
73124	ENSG00000132429	rs7766819	0.230713611	0.022296003	0.581969673	0.211229283	0.200807213	-0.617657416	-0.162726286	0.645308365	0.165999111	0.263912017	0.2941343	0.511155338	0.289693689	0.032182291	0.65342722	0.936523238	Bacteria.Firmicutes.Clostridia.Clostridiales.Ruminococcaceae.Ruminococcaceae.UCG.002	POPDC3
73125	ENSG00000132436	rs10499695	0.785304868	0.328718001	0.415727186	0.365195636	0.064693076	0.191423488	-0.322896164	-0.268512986	0.236517307	0.194539685	0.39425086	0.294488673	0.520918794	0.198531345	0.599197235	0.93890754	Bacteria.Firmicutes.Clostridia.Clostridiales.Ruminococcaceae.Ruminococcaceae.UCG.002	FIGNL1
73126	ENSG00000132471	rs2290768	0.068695852	0.01055574	0.613792011	0.092304006	-0.238058395	0.675696694	0.114560006	-0.713175335	0.128634993	0.256714277	0.225923011	0.417507731	0.157404488	0.019421261	0.663093001	0.925132157	Bacteria.Firmicutes.Clostridia.Clostridiales.Ruminococcaceae.Ruminococcaceae.UCG.002	WBP2
73127	ENSG00000132507	rs11658072	0.924081041	0.533800424	0.912796048	0.278871281	-0.024215906	0.125018894	-0.051165794	-0.387559462	0.253147485	0.19987058	0.465426787	0.354958556	0.558391001	0.275139504	0.739826027	0.936523238	Bacteria.Firmicutes.Clostridia.Clostridiales.Ruminococcaceae.Ruminococcaceae.UCG.002	EIF5A
73128	ENSG00000132517	rs56123568	0.006817696	2.74E-05	0.097440852	0.031741229	-0.409064137	1.098520121	0.429655064	-1.082297396	0.146436347	0.243654755	0.255556696	0.493238623	0.04004339	0.000241015	0.46700757	0.921304607	Bacteria.Firmicutes.Clostridia.Clostridiales.Ruminococcaceae.Ruminococcaceae.UCG.002	SLC52A1
73129	ENSG00000132541	rs2447507	0.182199521	0.105129163	0.346770087	0.561281294	-0.262141076	0.303712957	-0.386452105	0.230828089	0.194436272	0.184847258	0.407805134	0.395324645	0.258309556	0.093920424	0.582276177	0.980258358	Bacteria.Firmicutes.Clostridia.Clostridiales.Ruminococcaceae.Ruminococcaceae.UCG.002	RIDA
73130	ENSG00000132612	rs72795270	0.603369024	0.596400022	0.399447133	0.784768967	-0.080619564	0.145978345	-0.227485143	0.139729964	0.154422721	0.274311301	0.26822887	0.509546824	0.461928865	0.295467505	0.595450943	0.986370935	Bacteria.Firmicutes.Clostridia.Clostridiales.Ruminococcaceae.Ruminococcaceae.UCG.002	VPS4A
73131	ENSG00000132623	rs6057110	0.198246218	0.100224801	0.574384671	0.815057195	0.2341262	-0.416220607	-0.190551533	-0.114273698	0.180147247	0.249660974	0.337608661	0.486594871	0.267650767	0.091721885	0.651691389	0.986370935	Bacteria.Firmicutes.Clostridia.Clostridiales.Ruminococcaceae.Ruminococcaceae.UCG.002	ANKEF1
73132	ENSG00000132740	rs9769	0.710929597	0.449261857	0.958385132	0.297178734	-0.060439085	0.230099838	-0.015853496	-0.51231445	0.16237935	0.302294337	0.302670471	0.487542902	0.501372478	0.245552524	0.750881765	0.936523238	Bacteria.Firmicutes.Clostridia.Clostridiales.Ruminococcaceae.Ruminococcaceae.UCG.002	IGHMBP2
73133	ENSG00000132744	rs948445	0.00429534	0.003630296	0.160637113	0.223588468	-1.302873262	0.767087407	-0.966460651	0.489797845	0.440472427	0.254306874	0.681139638	0.398666638	0.029535253	0.008999929	0.515932017	0.936523238	Bacteria.Firmicutes.Clostridia.Clostridiales.Ruminococcaceae.Ruminococcaceae.UCG.002	ACY3
73134	ENSG00000132768	rs783308	0.963400371	0.146522208	0.075015209	0.710160056	0.00731975	0.487721171	-0.548660574	0.202289778	0.158912748	0.331957904	0.303305167	0.541971537	0.566017348	0.116028218	0.460903361	0.986370935	Bacteria.Firmicutes.Clostridia.Clostridiales.Ruminococcaceae.Ruminococcaceae.UCG.002	DPH2
73135	ENSG00000132793	rs6072351	0.689056888	0.884708077	0.019612166	0.161255191	0.051884235	0.023770422	-0.550437195	0.446310006	0.129097696	0.163297104	0.230113725	0.315020899	0.49261454	0.380343561	0.446911828	0.936523238	Bacteria.Firmicutes.Clostridia.Clostridiales.Ruminococcaceae.Ruminococcaceae.UCG.002	LPIN3
73136	ENSG00000132837	rs3733892	0.842970389	0.204845424	0.069687244	0.318931005	-0.032027721	0.206139321	-0.487313787	0.351512544	0.161042905	0.160981361	0.264284386	0.350028675	0.537254831	0.144798889	0.460903361	0.936523238	Bacteria.Firmicutes.Clostridia.Clostridiales.Ruminococcaceae.Ruminococcaceae.UCG.002	DMGDH
73137	ENSG00000132842	rs11746090	0.004158455	0.000140654	0.030516852	0.04607374	0.488581362	-0.749651624	-0.70898527	0.756737908	0.164549015	0.185437405	0.3206852	0.372219538	0.028950415	0.000901901	0.460459499	0.925132157	Bacteria.Firmicutes.Clostridia.Clostridiales.Ruminococcaceae.Ruminococcaceae.UCG.002	AP3B1
73138	ENSG00000132854	rs2296518	0.055658359	0.008612357	0.94611402	0.936651041	0.329656686	-0.469822563	-0.020843663	-0.023545242	0.169220132	0.17349718	0.307224061	0.295114965	0.14151963	0.016847298	0.749211023	0.987730376	Bacteria.Firmicutes.Clostridia.Clostridiales.Ruminococcaceae.Ruminococcaceae.UCG.002	KANK4
73139	ENSG00000132879	rs2272983	0.130525341	0.093309906	0.223817567	0.248499638	0.647339603	-0.424596384	1.084160437	-0.574191944	0.422795208	0.24935101	0.882884453	0.493170958	0.224665958	0.087610321	0.526002742	0.936523238	Bacteria.Firmicutes.Clostridia.Clostridiales.Ruminococcaceae.Ruminococcaceae.UCG.002	FBXO44
73140	ENSG00000132881	rs6603850	0.121139581	0.054577252	0.297290104	0.137355011	0.470397061	-0.394510858	0.491816764	-0.478486749	0.299568606	0.201587679	0.468145135	0.318145364	0.215133784	0.060624096	0.562919831	0.933965714	Bacteria.Firmicutes.Clostridia.Clostridiales.Ruminococcaceae.Ruminococcaceae.UCG.002	CPLANE2
73141	ENSG00000132906	rs12691551	0.036295052	0.008220511	0.941680886	0.552923841	-0.410788491	0.443367626	-0.024279922	-0.178662009	0.192212599	0.16269608	0.330624721	0.299548983	0.113796716	0.016203689	0.748429656	0.980258358	Bacteria.Firmicutes.Clostridia.Clostridiales.Ruminococcaceae.Ruminococcaceae.UCG.002	CASP9
73142	ENSG00000132912	rs148801630	0.559704948	0.816557657	0.054674436	0.419557285	0.091788227	0.078597338	-0.54149284	0.504686393	0.15656749	0.337468406	0.276807072	0.621328914	0.441093971	0.362810694	0.460459499	0.946793072	Bacteria.Firmicutes.Clostridia.Clostridiales.Ruminococcaceae.Ruminococcaceae.UCG.002	DCTN4
73143	ENSG00000133028	rs8075503	0.204118062	0.017309707	0.514424812	0.658425812	-0.28415781	0.496492561	-0.313487698	-0.176298803	0.221548006	0.203345522	0.478242628	0.396983454	0.271563646	0.027109249	0.63876806	0.984968426	Bacteria.Firmicutes.Clostridia.Clostridiales.Ruminococcaceae.Ruminococcaceae.UCG.002	SCO1
73144	ENSG00000133030	rs8067893	0.143751982	0.171225977	0.01884416	0.017428635	0.20652683	-0.334514606	-0.586553536	0.999849406	0.139587966	0.241818779	0.243589555	0.409956196	0.233117723	0.128488931	0.446911828	0.887642636	Bacteria.Firmicutes.Clostridia.Clostridiales.Ruminococcaceae.Ruminococcaceae.UCG.002	MPRIP
73145	ENSG00000133063	rs2486063	0.034972072	0.002271088	0.540876888	0.898540668	0.257419058	-0.574674601	-0.136304046	-0.042287318	0.119558999	0.180945537	0.221746551	0.330377769	0.110925586	0.006678515	0.644683604	0.987730376	Bacteria.Firmicutes.Clostridia.Clostridiales.Ruminococcaceae.Ruminococcaceae.UCG.002	CHIT1
73146	ENSG00000133103	rs9532436	0.040852833	0.021859161	0.261761362	0.83925354	0.400570649	-0.408371156	-0.418571163	0.064893301	0.192033308	0.173893046	0.369786631	0.318650937	0.119651006	0.03190551	0.539596817	0.987730376	Bacteria.Firmicutes.Clostridia.Clostridiales.Ruminococcaceae.Ruminococcaceae.UCG.002	COG6
73147	ENSG00000133104	rs9576006	0.024967574	0.006289611	0.015387176	0.018380587	0.396412048	-0.572483829	-0.769058072	1.048605144	0.172787145	0.20282267	0.309132105	0.43369124	0.091131626	0.01346078	0.446911828	0.887642636	Bacteria.Firmicutes.Clostridia.Clostridiales.Ruminococcaceae.Ruminococcaceae.UCG.002	SPART
73148	ENSG00000133115	rs7327384	0.553841882	0.825282934	0.433920534	0.042851066	-0.099236619	-0.052261312	-0.236775558	0.989485226	0.166768976	0.235799783	0.300741154	0.479160033	0.438216745	0.364750149	0.606467333	0.925132157	Bacteria.Firmicutes.Clostridia.Clostridiales.Ruminococcaceae.Ruminococcaceae.UCG.002	STOML3
73149	ENSG00000133247	rs2384685	0.153825698	0.033272217	0.416454556	0.433268101	0.241144097	-0.375342046	-0.276332744	0.249427705	0.167144249	0.172625838	0.337927217	0.316360006	0.241146634	0.042831373	0.599197235	0.954405457	Bacteria.Firmicutes.Clostridia.Clostridiales.Ruminococcaceae.Ruminococcaceae.UCG.002	KMT5C
73150	ENSG00000133398	rs9313148	0.482007548	0.199753434	0.832067811	0.183858206	-0.111339221	0.33305219	0.062183584	-0.574303021	0.157463988	0.257137609	0.292090528	0.427613041	0.410582122	0.142535349	0.722058703	0.936523238	Bacteria.Firmicutes.Clostridia.Clostridiales.Ruminococcaceae.Ruminococcaceae.UCG.002	MED10
73151	ENSG00000133424	rs9609886	0.462135519	0.417689759	0.24381639	0.534929999	0.114601889	-0.202446015	-0.311211075	0.251549601	0.15494081	0.2482318	0.264633552	0.403274346	0.402806482	0.232889431	0.534647449	0.980258358	Bacteria.Firmicutes.Clostridia.Clostridiales.Ruminococcaceae.Ruminococcaceae.UCG.002	LARGE1
73152	ENSG00000133433	rs5760130	7.86E-07	3.52E-09	0.615098691	0.504652248	0.982172002	-0.938407802	-0.157893286	0.187778927	0.180008076	0.137791334	0.312533894	0.279908771	4.63E-05	1.37E-07	0.663093001	0.975234103	Bacteria.Firmicutes.Clostridia.Clostridiales.Ruminococcaceae.Ruminococcaceae.UCG.002	GSTT2B
73153	ENSG00000133460	rs112679425	0.144074224	0.087769744	0.164711211	0.542776496	0.128404178	-0.332555423	-0.223789268	-0.182030412	0.086857138	0.191898152	0.159280822	0.297535922	0.233416266	0.084248954	0.515932017	0.980258358	Bacteria.Firmicutes.Clostridia.Clostridiales.Ruminococcaceae.Ruminococcaceae.UCG.002	SLC2A11
73154	ENSG00000133477	rs2267423	0.360201988	0.234038123	0.796746662	0.923509868	-0.142714515	0.2881893	-0.073005158	-0.03470639	0.154890231	0.239954915	0.282306355	0.360094906	0.3580739	0.158366307	0.711917199	0.987730376	Bacteria.Firmicutes.Clostridia.Clostridiales.Ruminococcaceae.Ruminococcaceae.UCG.002	FAM83F
73155	ENSG00000133619	rs740109	0.867975167	0.6898995	0.704029254	0.627394349	-0.025937199	0.119685473	-0.108566646	0.19671941	0.1554248	0.298654635	0.284549602	0.403380088	0.543612498	0.326454607	0.692194711	0.984968426	Bacteria.Firmicutes.Clostridia.Clostridiales.Ruminococcaceae.Ruminococcaceae.UCG.002	KRBA1
73156	ENSG00000133639	rs709223	0.057087888	0.028823837	0.51690756	0.504909643	0.885076855	-0.569758001	-0.42777521	0.254729939	0.457045845	0.25495288	0.656477232	0.379938162	0.144145236	0.038349244	0.639043074	0.975234103	Bacteria.Firmicutes.Clostridia.Clostridiales.Ruminococcaceae.Ruminococcaceae.UCG.002	BTG1
73157	ENSG00000133704	rs12809335	0.160134902	0.083454523	0.186909796	0.771980278	0.249738041	-0.33030899	-0.384163261	0.10223395	0.175795276	0.187933055	0.288058539	0.351345456	0.245906899	0.081266341	0.51892372	0.986370935	Bacteria.Firmicutes.Clostridia.Clostridiales.Ruminococcaceae.Ruminococcaceae.UCG.002	IPO8
73158	ENSG00000133706	rs17428724	0.746959417	0.716747826	0.059581322	0.050931763	0.065174386	0.099571255	-0.579302597	0.92098264	0.201152909	0.273270913	0.30220794	0.463207992	0.50935669	0.33374961	0.460459499	0.925132157	Bacteria.Firmicutes.Clostridia.Clostridiales.Ruminococcaceae.Ruminococcaceae.UCG.002	LARS1
73159	ENSG00000133731	rs1967328	0.222575381	0.099798143	0.492545816	0.932742958	0.203443073	-0.309988095	-0.217631987	-0.027686683	0.165224487	0.185701177	0.315359245	0.326814379	0.284229648	0.09153924	0.633697633	0.987730376	Bacteria.Firmicutes.Clostridia.Clostridiales.Ruminococcaceae.Ruminococcaceae.UCG.002	IMPA1
73160	ENSG00000133739	rs62525428	0.732442602	0.0653661	0.247015475	0.810039425	-0.055286906	0.661133439	-0.345530162	-0.142837943	0.161032097	0.352803647	0.295834852	0.591852289	0.50523227	0.068432572	0.535361009	0.986370935	Bacteria.Firmicutes.Clostridia.Clostridiales.Ruminococcaceae.Ruminococcaceae.UCG.002	LRRCC1
73161	ENSG00000133872	rs3824207	0.371421452	0.193292481	0.586747143	0.829582705	-0.13701316	0.417991316	-0.149573665	-0.103130913	0.152246139	0.318031811	0.273827254	0.477255187	0.362610106	0.139500223	0.65342722	0.986370935	Bacteria.Firmicutes.Clostridia.Clostridiales.Ruminococcaceae.Ruminococcaceae.UCG.002	SARAF
73162	ENSG00000133943	rs10873405	0.982481593	0.915174782	0.086948687	0.179085397	-0.003826763	0.01844792	-0.539514404	0.403037381	0.173618612	0.172535372	0.310497046	0.296785526	0.57199884	0.388820207	0.46700757	0.936523238	Bacteria.Firmicutes.Clostridia.Clostridiales.Ruminococcaceae.Ruminococcaceae.UCG.002	DGLUCY
73163	ENSG00000133983	rs1060681	0.109785154	0.002440986	0.163260929	0.847028021	-0.333547502	0.570638271	-0.478807883	-0.061153795	0.205766041	0.181055595	0.339601295	0.315760609	0.203424569	0.006925438	0.515932017	0.987730376	Bacteria.Firmicutes.Clostridia.Clostridiales.Ruminococcaceae.Ruminococcaceae.UCG.002	COX16
73164	ENSG00000133985	rs868803492	0.461901256	0.241919189	0.554363368	0.770624165	0.128128664	-0.297436182	-0.169992119	0.173415264	0.17313792	0.251893316	0.28605211	0.592346457	0.4027634	0.161542393	0.646419107	0.986370935	Bacteria.Firmicutes.Clostridia.Clostridiales.Ruminococcaceae.Ruminococcaceae.UCG.002	TTC9
73165	ENSG00000134014	rs3857878	0.045695094	0.025103896	0.684794453	0.99733194	0.528827441	-0.41974337	-0.176047512	0.001137555	0.259649206	0.183135263	0.431779003	0.33889965	0.127685773	0.034900422	0.685942979	0.991171182	Bacteria.Firmicutes.Clostridia.Clostridiales.Ruminococcaceae.Ruminococcaceae.UCG.002	ELP3
73166	ENSG00000134028	rs13262293	0.004296678	0.00227892	0.294660253	0.32458263	0.554326575	-0.571251916	-0.370458888	0.302360202	0.187412372	0.179933199	0.350697492	0.304647625	0.029535253	0.006678515	0.560164545	0.936523238	Bacteria.Firmicutes.Clostridia.Clostridiales.Ruminococcaceae.Ruminococcaceae.UCG.002	ADAMDEC1
73167	ENSG00000134046	rs7237892	0.326445773	0.250441867	0.963221575	0.562047566	-0.460226206	0.314449547	0.034453831	-0.258835968	0.465510361	0.271200889	0.744358338	0.44416315	0.342900592	0.164901192	0.751941272	0.980258358	Bacteria.Firmicutes.Clostridia.Clostridiales.Ruminococcaceae.Ruminococcaceae.UCG.002	MBD2
73168	ENSG00000134058	rs4541612	0.108487479	0.173922335	0.097351912	0.574689509	0.416258823	-0.252635676	-0.768037763	0.190848831	0.255833322	0.183796084	0.45670114	0.338405551	0.20255212	0.129513689	0.46700757	0.980258358	Bacteria.Firmicutes.Clostridia.Clostridiales.Ruminococcaceae.Ruminococcaceae.UCG.002	CDK7
73169	ENSG00000134077	rs71314346	0.731512783	0.055797455	0.1428683	0.502995734	-0.061276139	0.524148112	-0.416056157	-0.387919868	0.177833337	0.26921412	0.28057476	0.57599595	0.505070538	0.061625574	0.513204561	0.975234103	Bacteria.Firmicutes.Clostridia.Clostridiales.Ruminococcaceae.Ruminococcaceae.UCG.002	THUMPD3
73170	ENSG00000134183	rs6680537	0.932479191	0.982629936	0.509601478	0.649122969	0.01467188	0.005992351	-0.204166823	0.24169952	0.172509088	0.274192642	0.307916153	0.528804125	0.560683881	0.405673636	0.638673307	0.984968426	Bacteria.Firmicutes.Clostridia.Clostridiales.Ruminococcaceae.Ruminococcaceae.UCG.002	GNAT2
73171	ENSG00000134184	rs144195081	0.066449339	6.51E-05	0.183468955	0.861165153	-0.267480415	1.224739559	-0.331523296	0.094710524	0.143324537	0.287163882	0.24662267	0.53942956	0.154367168	0.000477732	0.51892372	0.987730376	Bacteria.Firmicutes.Clostridia.Clostridiales.Ruminococcaceae.Ruminococcaceae.UCG.002	GSTM1
73172	ENSG00000134201	rs7483	0.239432444	0.195947732	0.81461542	0.811889555	0.192866137	-0.241745047	-0.067292128	-0.077729295	0.162464508	0.185045384	0.285844443	0.325303635	0.293928598	0.140760002	0.717928506	0.986370935	Bacteria.Firmicutes.Clostridia.Clostridiales.Ruminococcaceae.Ruminococcaceae.UCG.002	GSTM5
73173	ENSG00000134202	rs1332018	2.09E-05	5.05E-08	0.077008179	0.316254267	-0.824435104	0.841475475	-0.678962168	0.274641401	0.179843349	0.136785058	0.377958282	0.271962059	0.000649259	1.30E-06	0.460903361	0.936523238	Bacteria.Firmicutes.Clostridia.Clostridiales.Ruminococcaceae.Ruminococcaceae.UCG.002	GSTM3
73174	ENSG00000134240	rs72695189	0.047258765	0.015313953	0.279318318	0.180311761	0.332595618	-0.517265057	-0.357244941	0.519856929	0.164508015	0.207765602	0.327501162	0.383903329	0.130518621	0.025074959	0.552666473	0.936523238	Bacteria.Firmicutes.Clostridia.Clostridiales.Ruminococcaceae.Ruminococcaceae.UCG.002	HMGCS2
73175	ENSG00000134243	rs72646553	0.596656428	0.254184853	0.461632967	0.555668043	0.083950253	-0.281394403	-0.198055442	0.305031216	0.15786331	0.244634079	0.267467772	0.514987294	0.459123678	0.166304211	0.622955443	0.980258358	Bacteria.Firmicutes.Clostridia.Clostridiales.Ruminococcaceae.Ruminococcaceae.UCG.002	SORT1
73176	ENSG00000134247	rs79240021	0.384664556	0.929986434	0.01305171	0.097596354	0.151491237	-0.018174997	-0.74179163	0.621885057	0.17310262	0.20607056	0.290731773	0.370069497	0.367955723	0.393062497	0.446911828	0.925132157	Bacteria.Firmicutes.Clostridia.Clostridiales.Ruminococcaceae.Ruminococcaceae.UCG.002	PTGFRN
73177	ENSG00000134262	rs17464525	0.13981233	0.05344343	0.493111712	0.549034765	0.230581798	-0.561811303	-0.205197096	-0.321766459	0.154287438	0.285684823	0.297731165	0.53422492	0.230626797	0.059578502	0.633697633	0.980258358	Bacteria.Firmicutes.Clostridia.Clostridiales.Ruminococcaceae.Ruminococcaceae.UCG.002	AP4B1
73178	ENSG00000134265	rs2290279	0.081558118	0.098888111	0.006320325	0.068089582	0.298222733	-0.399131148	-0.983324887	0.69941465	0.168607605	0.238447161	0.348594329	0.377079665	0.172814846	0.091148689	0.446911828	0.925132157	Bacteria.Firmicutes.Clostridia.Clostridiales.Ruminococcaceae.Ruminococcaceae.UCG.002	NAPG
73179	ENSG00000134278	rs3902981	0.069096051	0.006299049	0.321311782	0.037126102	-0.35803321	0.501750806	0.337789837	-0.644922417	0.193749791	0.177797002	0.338035356	0.30314812	0.157658345	0.013462359	0.576002441	0.925132157	Bacteria.Firmicutes.Clostridia.Clostridiales.Ruminococcaceae.Ruminococcaceae.UCG.002	SPIRE1
73180	ENSG00000134283	rs1043652	0.633420971	0.852706862	0.161000116	0.428915455	0.154262908	-0.042656921	-0.810150427	0.315103794	0.321956168	0.22885245	0.571478583	0.395884568	0.471451328	0.372193035	0.515932017	0.953570313	Bacteria.Firmicutes.Clostridia.Clostridiales.Ruminococcaceae.Ruminococcaceae.UCG.002	PPHLN1
73181	ENSG00000134291	rs11609253	0.784880116	0.426174597	0.189772501	0.781792474	-0.067436128	0.153566936	-0.571533569	0.093699586	0.246046561	0.191789299	0.431377912	0.336907863	0.520795579	0.23659291	0.51892372	0.986370935	Bacteria.Firmicutes.Clostridia.Clostridiales.Ruminococcaceae.Ruminococcaceae.UCG.002	TMEM106C
73182	ENSG00000134313	rs3749007	0.165443175	0.194552351	0.060970662	0.129851788	0.235958628	-0.358216197	-0.537225215	0.632179245	0.168237738	0.273332827	0.281819937	0.412157654	0.248626814	0.140213285	0.460459499	0.933965714	Bacteria.Firmicutes.Clostridia.Clostridiales.Ruminococcaceae.Ruminococcaceae.UCG.002	KIDINS220
73183	ENSG00000134317	rs1367389	0.16262928	0.048696143	0.153059329	0.25006223	0.229199573	-0.426810806	-0.397741371	0.440275527	0.162315469	0.212513241	0.27516518	0.379413776	0.24626634	0.056021793	0.515426533	0.936523238	Bacteria.Firmicutes.Clostridia.Clostridiales.Ruminococcaceae.Ruminococcaceae.UCG.002	GRHL1
73184	ENSG00000134318	rs9798189	0.776169145	0.157410369	0.478270451	0.313104805	-0.049303294	0.373027282	-0.219018382	-0.356069223	0.172702111	0.260843122	0.307116474	0.350290579	0.518142134	0.121780637	0.628269872	0.936523238	Bacteria.Firmicutes.Clostridia.Clostridiales.Ruminococcaceae.Ruminococcaceae.UCG.002	ROCK2
73185	ENSG00000134330	rs56177557	0.882354745	0.959461633	0.253504594	0.519114695	-0.02176797	0.012322856	-0.317440465	-0.266216643	0.146527625	0.241517693	0.275572184	0.410711526	0.546064962	0.400139791	0.5362758	0.980258358	Bacteria.Firmicutes.Clostridia.Clostridiales.Ruminococcaceae.Ruminococcaceae.UCG.002	IAH1
73186	ENSG00000134444	rs17720153	0.334612352	0.582572331	0.161107603	0.794811217	0.161068518	-0.129429531	-0.450204047	0.107770172	0.165712801	0.234323954	0.31765583	0.412719	0.347373465	0.290785592	0.515932017	0.986370935	Bacteria.Firmicutes.Clostridia.Clostridiales.Ruminococcaceae.Ruminococcaceae.UCG.002	RELCH
73187	ENSG00000134463	rs10752227	0.001176896	6.32E-05	0.538429756	0.751627935	-0.884511988	0.719214766	-0.237132396	0.08175937	0.260773788	0.168297502	0.383451419	0.257253837	0.012270402	0.000472159	0.643749514	0.986370935	Bacteria.Firmicutes.Clostridia.Clostridiales.Ruminococcaceae.Ruminococcaceae.UCG.002	ECHDC3
73188	ENSG00000134545	rs2734436	0.028469083	0.016539708	0.54831352	0.259408357	0.571579876	-0.447131594	0.267029137	-0.354253439	0.255178137	0.181795316	0.442543866	0.311409335	0.098940261	0.02635684	0.645575389	0.936523238	Bacteria.Firmicutes.Clostridia.Clostridiales.Ruminococcaceae.Ruminococcaceae.UCG.002	KLRC1
73189	ENSG00000134627	rs1271070	0.203084662	0.158720011	0.614678947	0.715824403	-0.215800622	0.239287237	-0.152689453	0.095161153	0.167863366	0.167859867	0.301874284	0.260279638	0.270945327	0.122368331	0.663093001	0.986370935	Bacteria.Firmicutes.Clostridia.Clostridiales.Ruminococcaceae.Ruminococcaceae.UCG.002	PIWIL4
73190	ENSG00000134697	rs10908362	0.757718508	0.386516455	0.124750709	0.406523615	-0.07473934	0.158995431	-0.682586753	0.278482541	0.241280532	0.182390934	0.438988761	0.333364492	0.512925192	0.221016613	0.508604295	0.946433835	Bacteria.Firmicutes.Clostridia.Clostridiales.Ruminococcaceae.Ruminococcaceae.UCG.002	GNL2
73191	ENSG00000134748	rs12127117	0.181293825	0.259813489	0.943170162	0.699853974	0.701422159	-0.332101851	-0.077130671	-0.23342992	0.519169249	0.292187556	1.077878105	0.602866622	0.258269643	0.168681393	0.748584008	0.986370935	Bacteria.Firmicutes.Clostridia.Clostridiales.Ruminococcaceae.Ruminococcaceae.UCG.002	PRPF38A
73192	ENSG00000134757	rs2035037	0.04928263	0.121728963	0.202733238	0.74475725	0.298928583	-0.347992034	-0.346621925	-0.11265539	0.149237377	0.22197339	0.269412138	0.344588203	0.13325817	0.10359522	0.51892372	0.986370935	Bacteria.Firmicutes.Clostridia.Clostridiales.Ruminococcaceae.Ruminococcaceae.UCG.002	DSG3
73193	ENSG00000134779	rs948636	0.00323392	0.000794705	0.014762059	0.151508524	0.530953243	-0.756839616	-0.803136704	0.533398075	0.173730763	0.215188592	0.320749845	0.367600023	0.024751318	0.003155718	0.446911828	0.936308598	Bacteria.Firmicutes.Clostridia.Clostridiales.Ruminococcaceae.Ruminococcaceae.UCG.002	TPGS2
73194	ENSG00000134809	rs2649665	0.000119697	0.000100614	0.089241212	0.181759	1.450508016	-0.869474761	-1.299806833	0.601861851	0.354672189	0.210012347	0.753591892	0.445959351	0.002457423	0.000688868	0.46700757	0.936523238	Bacteria.Firmicutes.Clostridia.Clostridiales.Ruminococcaceae.Ruminococcaceae.UCG.002	TIMM10
73195	ENSG00000134824	rs61897795	0.096094581	0.002339936	0.655761651	0.552455794	-0.234095878	0.962632205	-0.112428219	-0.266705935	0.138666584	0.304058979	0.251066118	0.446637466	0.189497606	0.006754977	0.676384072	0.980258358	Bacteria.Firmicutes.Clostridia.Clostridiales.Ruminococcaceae.Ruminococcaceae.UCG.002	FADS2
73196	ENSG00000134871	rs6492279	0.850402235	0.932234333	0.959628795	0.917483549	0.042176704	-0.020933277	0.019452498	-0.039477463	0.222748625	0.245237836	0.382832738	0.379585492	0.538833918	0.393797449	0.750881765	0.987730376	Bacteria.Firmicutes.Clostridia.Clostridiales.Ruminococcaceae.Ruminococcaceae.UCG.002	COL4A2
73197	ENSG00000134882	rs72651021	0.078708651	0.000491316	0.063141025	0.212084523	0.226206834	-0.93005011	-0.438249236	0.604496702	0.126662429	0.253619821	0.231869339	0.479736003	0.169811933	0.002229418	0.460459499	0.936523238	Bacteria.Firmicutes.Clostridia.Clostridiales.Ruminococcaceae.Ruminococcaceae.UCG.002	UBAC2
73198	ENSG00000134897	rs7985512	0.410207172	0.098277593	0.362669414	0.696749937	-0.129031455	0.361778711	-0.245379453	0.152041083	0.155685425	0.215732678	0.267694887	0.388437669	0.380921211	0.090841393	0.582276177	0.986370935	Bacteria.Firmicutes.Clostridia.Clostridiales.Ruminococcaceae.Ruminococcaceae.UCG.002	BIVM
73199	ENSG00000134900	rs12584319	0.91536947	0.183515192	0.071600316	0.406896584	-0.018047184	0.266694003	-0.574536278	0.300964304	0.169177251	0.198416891	0.313766233	0.360564844	0.556539813	0.134514318	0.460903361	0.946433835	Bacteria.Firmicutes.Clostridia.Clostridiales.Ruminococcaceae.Ruminococcaceae.UCG.002	TPP2
73200	ENSG00000134901	rs374823345	0.244360638	0.251344513	0.748817731	0.777055287	0.232609793	-0.221189385	-0.109759402	-0.105236766	0.198026932	0.191134893	0.341355939	0.37013491	0.2954509	0.165214315	0.701975815	0.986370935	Bacteria.Firmicutes.Clostridia.Clostridiales.Ruminococcaceae.Ruminococcaceae.UCG.002	POGLUT2
73201	ENSG00000134955	rs56350429	0.264461807	0.053248685	0.860836495	0.809768642	0.188326786	-0.336421857	0.058676637	-0.072586885	0.167330179	0.170929089	0.333398806	0.300328757	0.306855904	0.059404199	0.72646653	0.986370935	Bacteria.Firmicutes.Clostridia.Clostridiales.Ruminococcaceae.Ruminococcaceae.UCG.002	SLC37A2
73202	ENSG00000134962	rs7685429	0.000847014	0.000340524	0.90336718	0.802662093	-0.998689395	0.671510938	-0.067792217	-0.088495717	0.285589123	0.177685275	0.556237127	0.35269702	0.009714137	0.001681852	0.737512733	0.986370935	Bacteria.Firmicutes.Clostridia.Clostridiales.Ruminococcaceae.Ruminococcaceae.UCG.002	KLB
73203	ENSG00000134982	rs73220022	0.08863905	0.056889824	0.157405853	0.229165501	0.253754586	-0.617005232	-0.386656895	0.562481257	0.14683661	0.318354775	0.270370782	0.463420976	0.181701678	0.062519668	0.515932017	0.936523238	Bacteria.Firmicutes.Clostridia.Clostridiales.Ruminococcaceae.Ruminococcaceae.UCG.002	APC
73204	ENSG00000134987	rs11948089	0.82465705	0.066246825	0.13913756	0.634320775	0.033744695	0.411411475	-0.402749344	0.196585991	0.151701359	0.220278768	0.269021738	0.411378523	0.531962283	0.069167422	0.513204561	0.984968426	Bacteria.Firmicutes.Clostridia.Clostridiales.Ruminococcaceae.Ruminococcaceae.UCG.002	WDR36
73205	ENSG00000135018	rs28555298	0.648786931	0.018984361	0.280771795	0.226955542	-0.075520156	0.529286162	-0.316603006	-0.583866581	0.16505761	0.220076809	0.291129408	0.478734582	0.477333396	0.02888416	0.553626188	0.936523238	Bacteria.Firmicutes.Clostridia.Clostridiales.Ruminococcaceae.Ruminococcaceae.UCG.002	UBQLN1
73206	ENSG00000135045	rs3824347	0.006197312	0.003168794	0.057834366	0.286416811	0.566695977	-0.621509044	-0.686576071	0.391022527	0.200394427	0.202898351	0.355634072	0.363839195	0.037827034	0.008213049	0.460459499	0.936523238	Bacteria.Firmicutes.Clostridia.Clostridiales.Ruminococcaceae.Ruminococcaceae.UCG.002	C9orf40
73207	ENSG00000135046	rs4237254	0.38878418	0.067520463	0.198583943	0.692583168	-0.186018316	0.320997252	-0.622421576	0.142296714	0.214417991	0.172694173	0.479284301	0.358349824	0.370432882	0.070096611	0.51892372	0.985026846	Bacteria.Firmicutes.Clostridia.Clostridiales.Ruminococcaceae.Ruminococcaceae.UCG.002	ANXA1
73208	ENSG00000135049	rs3916184	0.353592662	0.1357652	0.675889826	0.922261026	0.147596231	-0.457048616	-0.117740673	-0.060913157	0.157987668	0.302640921	0.280371855	0.621817227	0.354934652	0.110740341	0.683187145	0.987730376	Bacteria.Firmicutes.Clostridia.Clostridiales.Ruminococcaceae.Ruminococcaceae.UCG.002	AGTPBP1
73209	ENSG00000135063	rs7861213	0.007221899	0.004379465	0.801107648	0.704507403	1.224497363	-0.733137893	0.206009027	-0.177756092	0.441652031	0.248427793	0.814486959	0.46668491	0.041196011	0.01036163	0.71196016	0.986370935	Bacteria.Firmicutes.Clostridia.Clostridiales.Ruminococcaceae.Ruminococcaceae.UCG.002	ENTREP1
73210	ENSG00000135074	rs11750530	0.134646597	0.043668299	0.585733597	0.853543818	0.208290893	-0.677915254	-0.130967889	-0.092639881	0.137521399	0.329607503	0.239115816	0.499882556	0.22709103	0.051936622	0.65342722	0.987730376	Bacteria.Firmicutes.Clostridia.Clostridiales.Ruminococcaceae.Ruminococcaceae.UCG.002	ADAM19
73211	ENSG00000135097	rs11065094	0.181639444	0.01331233	0.894123119	0.660663364	0.200403121	-0.616682818	-0.033638286	0.235924986	0.148450767	0.242419087	0.251778068	0.534992638	0.258269643	0.022588419	0.735738011	0.984968426	Bacteria.Firmicutes.Clostridia.Clostridiales.Ruminococcaceae.Ruminococcaceae.UCG.002	MSI1
73212	ENSG00000135108	rs11068397	0.341181775	0.445831089	0.383010635	0.681354836	0.182114877	-0.181283984	-0.290770817	-0.180104452	0.189949529	0.236362184	0.331091309	0.436682139	0.351142822	0.244537856	0.590111112	0.984968426	Bacteria.Firmicutes.Clostridia.Clostridiales.Ruminococcaceae.Ruminococcaceae.UCG.002	FBXO21
73213	ENSG00000135114	rs61953353	0.125396648	0.002453936	0.642848018	0.271388974	-0.207742145	0.919543486	0.10996028	-0.600505004	0.133837186	0.291923351	0.236036127	0.54140814	0.219827444	0.006928951	0.671274379	0.936523238	Bacteria.Firmicutes.Clostridia.Clostridiales.Ruminococcaceae.Ruminococcaceae.UCG.002	OASL
73214	ENSG00000135124	rs61065519	0.648225508	0.357369081	0.89755579	0.045949363	-0.061662023	0.203290136	0.029312593	-1.098443172	0.134538159	0.219328786	0.226796278	0.539977043	0.477333396	0.209220645	0.736959582	0.925132157	Bacteria.Firmicutes.Clostridia.Clostridiales.Ruminococcaceae.Ruminococcaceae.UCG.002	P2RX4
73215	ENSG00000135205	rs35822411	0.609088283	0.086490825	0.895061064	0.660164968	0.052355382	-0.317224822	0.024493407	-0.15340091	0.101892809	0.1822957	0.18497836	0.347312783	0.463173859	0.0833333	0.736086405	0.984968426	Bacteria.Firmicutes.Clostridia.Clostridiales.Ruminococcaceae.Ruminococcaceae.UCG.002	CCDC146
73216	ENSG00000135220	rs2168842	0.200539083	0.13954587	0.950386455	0.181307917	0.177632803	-0.269015688	-0.015868257	-0.425817873	0.137386601	0.179881285	0.254060687	0.315186479	0.269322611	0.112938859	0.749692632	0.936523238	Bacteria.Firmicutes.Clostridia.Clostridiales.Ruminococcaceae.Ruminococcaceae.UCG.002	UGT2A3
73217	ENSG00000135269	rs57512222	0.624298447	0.037971399	0.428304036	0.112998112	-0.069234556	0.572538472	-0.197426428	-0.724981194	0.140698918	0.270358295	0.247709329	0.451356247	0.467235094	0.047093093	0.604821644	0.933965714	Bacteria.Firmicutes.Clostridia.Clostridiales.Ruminococcaceae.Ruminococcaceae.UCG.002	TES
73218	ENSG00000135297	rs2017272	0.881400116	0.978442238	0.972994918	0.683784467	0.04851131	-0.00555654	-0.024861783	-0.193647663	0.323897938	0.204852739	0.73163926	0.473340348	0.545784185	0.405069982	0.754135102	0.984968426	Bacteria.Firmicutes.Clostridia.Clostridiales.Ruminococcaceae.Ruminococcaceae.UCG.002	MTO1
73219	ENSG00000135315	rs9449850	0.534479856	0.817377611	0.73949952	0.989145379	0.10819205	-0.068282109	-0.118510765	-0.005801103	0.17325763	0.29451926	0.354908954	0.424792947	0.429909215	0.362810694	0.699655562	0.989268744	Bacteria.Firmicutes.Clostridia.Clostridiales.Ruminococcaceae.Ruminococcaceae.UCG.002	CEP162
73220	ENSG00000135318	rs313193	0.0071022	0.001581611	0.434117012	0.053974568	-0.96129029	0.717092781	0.44194543	-0.680620038	0.345959617	0.217576049	0.561579372	0.346890577	0.040726435	0.005218089	0.606467333	0.925132157	Bacteria.Firmicutes.Clostridia.Clostridiales.Ruminococcaceae.Ruminococcaceae.UCG.002	NT5E
73221	ENSG00000135387	rs12272149	0.089687239	0.246259873	0.018825551	0.181413799	0.318298456	-0.253717408	-0.811448394	0.518582657	0.18480338	0.216876245	0.336931011	0.38394451	0.183192358	0.163399163	0.446911828	0.936523238	Bacteria.Firmicutes.Clostridia.Clostridiales.Ruminococcaceae.Ruminococcaceae.UCG.002	CAPRIN1
73222	ENSG00000135390	rs916134	0.54022175	0.381073704	0.257677422	0.658393062	-0.103964294	0.174379272	-0.357870453	0.156605349	0.16886033	0.19774897	0.313436277	0.352602274	0.43230627	0.218712607	0.537949835	0.984968426	Bacteria.Firmicutes.Clostridia.Clostridiales.Ruminococcaceae.Ruminococcaceae.UCG.002	ATP5MC2
73223	ENSG00000135406	rs10875941	0.120438637	0.005946638	0.600983196	0.610101665	0.25292195	-0.577953493	0.165186224	-0.181948482	0.160762125	0.203309455	0.3143293	0.355110644	0.214588521	0.012869161	0.657713437	0.984968426	Bacteria.Firmicutes.Clostridia.Clostridiales.Ruminococcaceae.Ruminococcaceae.UCG.002	PRPH
73224	ENSG00000135452	rs2069506	0.406531522	0.430818266	0.330216159	0.015628155	-0.137826387	0.160173845	0.276974605	-0.851936966	0.164991319	0.202072272	0.282363145	0.343282961	0.379217611	0.238504743	0.576894127	0.887642636	Bacteria.Firmicutes.Clostridia.Clostridiales.Ruminococcaceae.Ruminococcaceae.UCG.002	TSPAN31
73225	ENSG00000135476	rs1056692	0.067073892	0.231420243	0.258436863	0.550695825	0.34918071	-0.273194519	-0.369854359	-0.230391248	0.187542596	0.226184882	0.324454491	0.384115902	0.154847105	0.157192692	0.538079022	0.980258358	Bacteria.Firmicutes.Clostridia.Clostridiales.Ruminococcaceae.Ruminococcaceae.UCG.002	ESPL1
73226	ENSG00000135480	rs35061948	0.305398836	0.155730541	0.25061415	0.170835188	-0.182079703	0.292281686	-0.392432569	0.547460125	0.176272017	0.203541393	0.33858265	0.39538953	0.33204642	0.120906937	0.535361009	0.936523238	Bacteria.Firmicutes.Clostridia.Clostridiales.Ruminococcaceae.Ruminococcaceae.UCG.002	KRT7
73227	ENSG00000135541	rs13197384	0.029715839	0.039975529	0.097565814	0.838266765	0.351632418	-0.346340745	-0.46173338	-0.070924323	0.158249738	0.165286093	0.27474135	0.346110551	0.1007034	0.048666867	0.46700757	0.987730376	Bacteria.Firmicutes.Clostridia.Clostridiales.Ruminococcaceae.Ruminococcaceae.UCG.002	AHI1
73228	ENSG00000135587	rs3757238	0.200262577	0.002302096	0.017761816	0.32741562	-0.209780291	0.60136184	-0.865590389	0.422390411	0.162149545	0.189619801	0.356000074	0.428103861	0.269322611	0.006695708	0.446911828	0.936523238	Bacteria.Firmicutes.Clostridia.Clostridiales.Ruminococcaceae.Ruminococcaceae.UCG.002	SMPD2
73229	ENSG00000135596	rs3757237	0.703380776	0.32888492	0.599341833	0.512342036	-0.057416971	0.273441648	-0.138330199	-0.311361527	0.150142295	0.277989643	0.262040559	0.472648363	0.498439539	0.198533332	0.657713437	0.979252667	Bacteria.Firmicutes.Clostridia.Clostridiales.Ruminococcaceae.Ruminococcaceae.UCG.002	MICAL1
73230	ENSG00000135605	rs35898502	0.125084484	0.021739117	0.552584883	0.192246034	-0.279851322	0.538190388	0.197596463	-0.540237903	0.180141639	0.228955706	0.331011537	0.410066012	0.219456756	0.03190551	0.645575389	0.936523238	Bacteria.Firmicutes.Clostridia.Clostridiales.Ruminococcaceae.Ruminococcaceae.UCG.002	TEC
73231	ENSG00000135631	rs13406142	0.918614043	0.820118615	0.258265129	0.257144125	0.022336416	-0.038471781	0.477980676	-0.405290757	0.217764256	0.168513895	0.419155537	0.354567249	0.557134713	0.363610124	0.538079022	0.936523238	Bacteria.Firmicutes.Clostridia.Clostridiales.Ruminococcaceae.Ruminococcaceae.UCG.002	RAB11FIP5
73232	ENSG00000135698	rs2967363	0.635551435	0.832506268	0.75271037	0.777458457	0.210450843	-0.056377111	-0.23326124	-0.126336163	0.441999332	0.265520129	0.737275099	0.445172287	0.472007446	0.366372923	0.702813538	0.986370935	Bacteria.Firmicutes.Clostridia.Clostridiales.Ruminococcaceae.Ruminococcaceae.UCG.002	MPHOSPH6
73233	ENSG00000135702	rs2550885	0.343724351	0.073101555	0.547889124	0.463894995	0.162937745	-0.50582176	-0.187460636	0.321752019	0.170851172	0.277733409	0.310345789	0.436727559	0.352301223	0.073994875	0.645575389	0.965238766	Bacteria.Firmicutes.Clostridia.Clostridiales.Ruminococcaceae.Ruminococcaceae.UCG.002	CHST5
73234	ENSG00000135773	rs7515210	0.004466501	0.000286302	0.249695716	0.378370208	0.428526165	-0.720283432	-0.368805814	0.269008093	0.145548642	0.187983545	0.317575351	0.303323656	0.030074924	0.001476686	0.535361009	0.94414117	Bacteria.Firmicutes.Clostridia.Clostridiales.Ruminococcaceae.Ruminococcaceae.UCG.002	CAPN9
73235	ENSG00000135775	rs3789662	0.858104783	0.258194642	0.107767234	0.984302861	-0.029231296	0.252375798	-0.4308756	0.01059027	0.162859726	0.221282794	0.264265797	0.536232258	0.539951736	0.168004185	0.482762357	0.989268744	Bacteria.Firmicutes.Clostridia.Clostridiales.Ruminococcaceae.Ruminococcaceae.UCG.002	COG2
73236	ENSG00000135778	rs12743233	0.076239347	0.07185941	0.192865599	0.796395586	0.264044689	-0.48209481	-0.343472778	0.125253931	0.146593652	0.26352838	0.261080116	0.483494745	0.166894228	0.073296425	0.51892372	0.986370935	Bacteria.Firmicutes.Clostridia.Clostridiales.Ruminococcaceae.Ruminococcaceae.UCG.002	NTPCR
73237	ENSG00000135828	rs1048260	0.403554375	0.497227521	0.682891864	0.163377973	-0.163483544	0.142051834	-0.131459674	0.535987714	0.194462408	0.208093844	0.320374376	0.38026419	0.378226191	0.261604288	0.685547637	0.936523238	Bacteria.Firmicutes.Clostridia.Clostridiales.Ruminococcaceae.Ruminococcaceae.UCG.002	RNASEL
73238	ENSG00000135862	rs2296298	0.793418091	0.22992378	0.567575431	0.755037805	-0.042571828	0.296618909	-0.159939072	0.140449462	0.16190875	0.244783021	0.278391847	0.448285138	0.523174126	0.156871724	0.65059327	0.986370935	Bacteria.Firmicutes.Clostridia.Clostridiales.Ruminococcaceae.Ruminococcaceae.UCG.002	LAMC1
73239	ENSG00000135899	rs28399164	0.288779703	0.167072488	0.213254201	0.169168862	0.26741109	-0.326836647	-0.535716394	0.562886018	0.250054333	0.23394455	0.426252699	0.404924557	0.322534746	0.125999196	0.524949581	0.936523238	Bacteria.Firmicutes.Clostridia.Clostridiales.Ruminococcaceae.Ruminococcaceae.UCG.002	SP110
73240	ENSG00000135929	rs7559629	0.191564615	0.145866223	0.890374723	0.638890796	-0.211195071	0.243118172	-0.04089774	0.133175575	0.160058175	0.165200425	0.295582628	0.282494816	0.26469803	0.115858082	0.73497882	0.984968426	Bacteria.Firmicutes.Clostridia.Clostridiales.Ruminococcaceae.Ruminococcaceae.UCG.002	CYP27A1
73241	ENSG00000135930	rs11676436	0.054640504	0.079647262	0.008505796	0.065119755	0.67310926	-0.391548603	-1.558757077	0.659429735	0.344038781	0.219947296	0.57464571	0.35156382	0.140406093	0.078742656	0.446911828	0.925132157	Bacteria.Firmicutes.Clostridia.Clostridiales.Ruminococcaceae.Ruminococcaceae.UCG.002	EIF4E2
73242	ENSG00000135931	rs57199832	0.741184946	0.35240743	0.012634647	0.534928524	0.051065084	0.18238892	-0.688563823	0.237075455	0.153960796	0.194746714	0.268560549	0.380068592	0.507886397	0.207579966	0.446911828	0.980258358	Bacteria.Firmicutes.Clostridia.Clostridiales.Ruminococcaceae.Ruminococcaceae.UCG.002	ARMC9
73243	ENSG00000135951	rs2516832	0.169694226	0.085676164	0.078162308	0.089253632	-0.341548095	0.293017414	-0.862387965	0.582588936	0.246007394	0.167938453	0.481982085	0.337782282	0.251203894	0.082856151	0.460903361	0.925132157	Bacteria.Firmicutes.Clostridia.Clostridiales.Ruminococcaceae.Ruminococcaceae.UCG.002	TSGA10
73244	ENSG00000135976	rs10199493	6.51E-05	1.21E-05	0.169711731	0.107378763	-1.184600174	0.78982136	0.596055199	-0.455922522	0.277732275	0.166848055	0.429339496	0.279312871	0.001543684	0.000128016	0.515932017	0.929925133	Bacteria.Firmicutes.Clostridia.Clostridiales.Ruminococcaceae.Ruminococcaceae.UCG.002	ANKRD36
73245	ENSG00000136026	rs2704895	0.583620872	0.12883778	0.4262776	0.630211227	-0.094500513	0.323414356	-0.222403593	-0.194277774	0.17156517	0.210287117	0.277821352	0.401662756	0.452781473	0.107237966	0.604393404	0.984968426	Bacteria.Firmicutes.Clostridia.Clostridiales.Ruminococcaceae.Ruminococcaceae.UCG.002	CKAP4
73246	ENSG00000136098	rs6561658	0.01833615	0.009923323	0.590582033	0.823077444	-0.597552791	0.468711114	-0.276470923	0.074426938	0.2470429	0.176520795	0.511385841	0.331552849	0.076837268	0.018657009	0.655162887	0.986370935	Bacteria.Firmicutes.Clostridia.Clostridiales.Ruminococcaceae.Ruminococcaceae.UCG.002	NEK3
73247	ENSG00000136100	rs4884354	0.179938035	0.116442365	0.511619405	0.85740054	-0.373357874	0.297710675	-0.474136941	0.079385275	0.275477151	0.187149871	0.718506774	0.440080121	0.257896529	0.100600504	0.638761826	0.987730376	Bacteria.Firmicutes.Clostridia.Clostridiales.Ruminococcaceae.Ruminococcaceae.UCG.002	VPS36
73248	ENSG00000136104	rs3790033	0.735518009	0.945603425	0.452793961	0.914409077	0.086212745	0.016059477	-0.373785312	0.042286727	0.254146952	0.234482456	0.49492493	0.391937496	0.505926286	0.396634596	0.616551309	0.987730376	Bacteria.Firmicutes.Clostridia.Clostridiales.Ruminococcaceae.Ruminococcaceae.UCG.002	RNASEH2B
73249	ENSG00000136108	rs3892337	0.04563758	0.13866443	0.034023433	0.264749027	0.488310689	-0.268409632	-0.960962439	0.356249102	0.239690216	0.179069533	0.443901595	0.316722955	0.127685773	0.11251763	0.460459499	0.936523238	Bacteria.Firmicutes.Clostridia.Clostridiales.Ruminococcaceae.Ruminococcaceae.UCG.002	CKAP2
73250	ENSG00000136122	rs10887	0.476218345	0.75414565	0.635993678	0.933481936	0.254623126	-0.074506888	-0.31300598	-0.033517653	0.355377112	0.236918075	0.658253419	0.400049306	0.408568588	0.344426495	0.669569652	0.987730376	Bacteria.Firmicutes.Clostridia.Clostridiales.Ruminococcaceae.Ruminococcaceae.UCG.002	BORA
73251	ENSG00000136143	rs4942739	0.003648144	0.003403346	0.12142636	0.419162088	1.164708368	-0.736229029	-0.906419905	0.317254724	0.386344382	0.242288536	0.577699368	0.390244835	0.026561838	0.008621151	0.503970123	0.946628577	Bacteria.Firmicutes.Clostridia.Clostridiales.Ruminococcaceae.Ruminococcaceae.UCG.002	SUCLA2
73252	ENSG00000136144	rs1925743	0.182113489	0.028991579	0.170711023	0.446320099	-0.333536107	0.387835055	-0.703737199	0.300673776	0.247342321	0.173735196	0.508107143	0.392448937	0.258309556	0.038473177	0.515932017	0.958283894	Bacteria.Firmicutes.Clostridia.Clostridiales.Ruminococcaceae.Ruminococcaceae.UCG.002	RCBTB1
73253	ENSG00000136146	rs2148938	0.377663874	0.597037154	0.004829992	0.065237667	0.23655894	-0.098520253	-1.202208514	0.546685365	0.26633808	0.185454035	0.412182661	0.291587322	0.365126007	0.295467505	0.446911828	0.925132157	Bacteria.Firmicutes.Clostridia.Clostridiales.Ruminococcaceae.Ruminococcaceae.UCG.002	MED4
73254	ENSG00000136159	rs7325437	0.197306549	0.250237799	0.452972019	0.859048319	0.642868614	-0.330368966	-0.505184784	0.071894215	0.493603369	0.284806832	0.669174266	0.403263243	0.267542471	0.164836969	0.616551309	0.987730376	Bacteria.Firmicutes.Clostridia.Clostridiales.Ruminococcaceae.Ruminococcaceae.UCG.002	NUDT15
73255	ENSG00000136197	rs658884	0.005975757	0.011914439	0.011117625	0.001863446	-0.889037117	0.468902522	-1.244120316	1.003729388	0.312933615	0.181302928	0.476211018	0.309618852	0.036783814	0.02097343	0.446911828	0.560468516	Bacteria.Firmicutes.Clostridia.Clostridiales.Ruminococcaceae.Ruminococcaceae.UCG.002	C7orf25
73256	ENSG00000136243	rs1637221	0.106300776	0.298741022	0.067295265	0.880635389	0.271106826	-0.185856074	-0.555987994	-0.044198874	0.165568736	0.177447116	0.298865429	0.293199782	0.20054949	0.185867647	0.460903361	0.987730376	Bacteria.Firmicutes.Clostridia.Clostridiales.Ruminococcaceae.Ruminococcaceae.UCG.002	NUP42
73257	ENSG00000136247	rs11559147	0.003820125	0.001745684	0.139286808	0.179348689	-0.896133749	0.637088341	-0.738459869	0.446759971	0.298836972	0.195223213	0.493453371	0.329183643	0.027114791	0.005557943	0.513204561	0.936523238	Bacteria.Firmicutes.Clostridia.Clostridiales.Ruminococcaceae.Ruminococcaceae.UCG.002	ZDHHC4
73258	ENSG00000136271	rs217381	0.68004355	0.998853254	0.596455979	0.090872942	0.090982129	0.000298747	0.231201885	-0.722589122	0.219637723	0.207076431	0.434523181	0.421115885	0.489543643	0.409383622	0.657614824	0.925132157	Bacteria.Firmicutes.Clostridia.Clostridiales.Ruminococcaceae.Ruminococcaceae.UCG.002	DDX56
73259	ENSG00000136378	rs61393924	0.435593777	0.584192144	0.183861064	0.110331997	0.157371455	-0.127837948	-0.443128588	0.776636708	0.200618626	0.232442678	0.329945705	0.479860219	0.392779319	0.291124551	0.51892372	0.933965714	Bacteria.Firmicutes.Clostridia.Clostridiales.Ruminococcaceae.Ruminococcaceae.UCG.002	ADAMTS7
73260	ENSG00000136404	rs1452114	0.137735789	0.017493017	0.835018422	0.292105551	-0.289133797	0.446761656	0.080991397	-0.357031913	0.192434101	0.18328973	0.387343333	0.336187717	0.229284273	0.027230966	0.722058703	0.936523238	Bacteria.Firmicutes.Clostridia.Clostridiales.Ruminococcaceae.Ruminococcaceae.UCG.002	TM6SF1
73261	ENSG00000136425	rs11547207	0.002057518	1.93E-05	0.746715491	0.322753724	-0.461580677	0.811535286	0.087126989	-0.311339473	0.143842265	0.17618657	0.268638614	0.312502555	0.017791399	0.000185115	0.701203427	0.936523238	Bacteria.Firmicutes.Clostridia.Clostridiales.Ruminococcaceae.Ruminococcaceae.UCG.002	CIB2
73262	ENSG00000136436	rs12952879	0.3198395	0.28101047	0.418574675	0.90712463	0.179527705	-0.198232567	-0.29721377	0.037689599	0.17910832	0.182374217	0.365129472	0.321817158	0.339311648	0.178423353	0.599688117	0.987730376	Bacteria.Firmicutes.Clostridia.Clostridiales.Ruminococcaceae.Ruminococcaceae.UCG.002	CALCOCO2
73263	ENSG00000136457	rs2898945	0.629969305	0.727157798	0.602954465	0.330679114	-0.101748815	0.057809243	-0.18592423	0.272897451	0.210213314	0.164982863	0.35572048	0.278475063	0.46947139	0.336470599	0.657713437	0.936523238	Bacteria.Firmicutes.Clostridia.Clostridiales.Ruminococcaceae.Ruminococcaceae.UCG.002	CHAD
73264	ENSG00000136478	rs9913309	0.106010991	0.128511549	0.337805914	0.544427604	0.762607232	-0.418027306	-0.767989143	0.273110955	0.465341177	0.271569379	0.795409871	0.448248628	0.200349701	0.107108375	0.579234304	0.980258358	Bacteria.Firmicutes.Clostridia.Clostridiales.Ruminococcaceae.Ruminococcaceae.UCG.002	TEX2
73265	ENSG00000136514	rs6795309	0.030126611	0.001085657	0.152233055	0.063610233	0.395058123	-0.864378841	-0.449859178	0.759599724	0.178255091	0.252903303	0.310585442	0.402622666	0.101307685	0.004028481	0.515426533	0.925132157	Bacteria.Firmicutes.Clostridia.Clostridiales.Ruminococcaceae.Ruminococcaceae.UCG.002	RTP4
73266	ENSG00000136603	rs76925190	0.285439744	0.232659643	0.140984757	0.098315206	0.176421979	-0.390305973	-0.510350578	0.840626755	0.163821924	0.324012904	0.34251441	0.501332338	0.320777386	0.157768019	0.513204561	0.925132157	Bacteria.Firmicutes.Clostridia.Clostridiales.Ruminococcaceae.Ruminococcaceae.UCG.002	SKIL
73267	ENSG00000136682	rs3977078	0.78678849	0.586739472	0.036235143	0.164639118	0.04650693	0.132707829	-0.676835229	0.674659122	0.171242342	0.242945666	0.316593765	0.48010185	0.521496357	0.292017788	0.460459499	0.936523238	Bacteria.Firmicutes.Clostridia.Clostridiales.Ruminococcaceae.Ruminococcaceae.UCG.002	ZNG1B
73268	ENSG00000136689	rs451578	0.64991487	0.565093758	0.632826259	0.210850077	0.07205202	-0.115581686	0.137136513	-0.465694285	0.158022365	0.199897562	0.285711049	0.368571216	0.477333396	0.285561758	0.66863681	0.936523238	Bacteria.Firmicutes.Clostridia.Clostridiales.Ruminococcaceae.Ruminococcaceae.UCG.002	IL1RN
73269	ENSG00000136710	rs11542411	0.321744962	0.613316132	0.64636547	0.557781776	-0.136468121	0.102518936	-0.127573544	0.208886027	0.136690537	0.201905304	0.276775336	0.354563818	0.339844024	0.300794401	0.672688899	0.980258358	Bacteria.Firmicutes.Clostridia.Clostridiales.Ruminococcaceae.Ruminococcaceae.UCG.002	CCDC115
73270	ENSG00000136718	rs55872863	0.228386966	0.488904478	0.107647388	0.817723778	0.205473974	-0.188161628	-0.555299748	0.104060307	0.169001269	0.270367079	0.340459705	0.449708392	0.28811176	0.258996566	0.482762357	0.986370935	Bacteria.Firmicutes.Clostridia.Clostridiales.Ruminococcaceae.Ruminococcaceae.UCG.002	IMP4
73271	ENSG00000136750	rs4749111	0.307665136	0.014688687	0.441291527	0.702793796	-0.161224409	0.685652364	-0.2062681	-0.202296976	0.156820822	0.273618588	0.266260109	0.527897704	0.333375228	0.024230638	0.609938158	0.986370935	Bacteria.Firmicutes.Clostridia.Clostridiales.Ruminococcaceae.Ruminococcaceae.UCG.002	GAD2
73272	ENSG00000136754	rs2505970	0.459066944	0.614683295	0.061710572	0.259509258	0.166355552	-0.102571801	-0.673233997	0.37973074	0.223371164	0.202791807	0.354204344	0.333876754	0.401900213	0.30111579	0.460459499	0.936523238	Bacteria.Firmicutes.Clostridia.Clostridiales.Ruminococcaceae.Ruminococcaceae.UCG.002	ABI1
73273	ENSG00000136783	rs2297397	0.570022258	0.686641824	0.642850272	0.145894298	-0.081999091	0.080646557	0.117478368	-0.58447755	0.143637241	0.199029599	0.252175854	0.397184521	0.445924238	0.325709946	0.671274379	0.933965714	Bacteria.Firmicutes.Clostridia.Clostridiales.Ruminococcaceae.Ruminococcaceae.UCG.002	NIPSNAP3A
73274	ENSG00000136816	rs1043186	0.042100432	0.00227881	0.128041224	0.287927836	0.302991792	-0.718951	-0.382637476	0.36260917	0.146175668	0.226454372	0.248267028	0.338469704	0.121187488	0.006678515	0.511852085	0.936523238	Bacteria.Firmicutes.Clostridia.Clostridiales.Ruminococcaceae.Ruminococcaceae.UCG.002	TOR1B
73275	ENSG00000136819	rs3758335	0.344537056	0.216344689	0.171644107	0.822602479	0.152293852	-0.301878644	-0.387562862	0.084782221	0.159961376	0.241838869	0.280444636	0.376654321	0.352385543	0.15099594	0.515932017	0.986370935	Bacteria.Firmicutes.Clostridia.Clostridiales.Ruminococcaceae.Ruminococcaceae.UCG.002	C9orf78
73276	ENSG00000136827	rs11793364	0.161990568	0.073793455	0.0249366	0.201883725	0.219269421	-0.406920833	-0.610064061	0.452926168	0.1550436	0.223980672	0.265854223	0.35136689	0.24626634	0.074483558	0.449443572	0.936523238	Bacteria.Firmicutes.Clostridia.Clostridiales.Ruminococcaceae.Ruminococcaceae.UCG.002	TOR1A
73277	ENSG00000136828	rs1058266	0.610969733	0.415930039	0.858915301	0.523636506	0.086415891	-0.155618334	-0.051823842	-0.220034967	0.169070231	0.190090506	0.29040909	0.343180546	0.463556175	0.232256825	0.725593232	0.980258358	Bacteria.Firmicutes.Clostridia.Clostridiales.Ruminococcaceae.Ruminococcaceae.UCG.002	RALGPS1
73278	ENSG00000136856	rs3802364	0.178391681	0.175480555	0.765132716	0.790796711	0.327508649	-0.279104494	-0.135469938	0.099247269	0.240778151	0.203798176	0.451591649	0.372613691	0.257190626	0.130416637	0.703977772	0.986370935	Bacteria.Firmicutes.Clostridia.Clostridiales.Ruminococcaceae.Ruminococcaceae.UCG.002	SLC2A8
73279	ENSG00000136866	rs11791740	0.111633575	0.061613204	0.365097997	0.403003022	0.258743783	-0.354472181	-0.264921391	0.25472228	0.160465101	0.186424537	0.290490103	0.302633261	0.204416045	0.065703893	0.582276177	0.946433835	Bacteria.Firmicutes.Clostridia.Clostridiales.Ruminococcaceae.Ruminococcaceae.UCG.002	ZFP37
73280	ENSG00000136868	rs75939479	0.072603204	0.11316881	0.017445242	0.338470327	0.240381784	-0.472346626	-0.623017219	0.420764603	0.131752198	0.294213944	0.255487634	0.436391827	0.162587184	0.098868028	0.446911828	0.936523238	Bacteria.Firmicutes.Clostridia.Clostridiales.Ruminococcaceae.Ruminococcaceae.UCG.002	SLC31A1
73281	ENSG00000136874	rs2791335	0.803539949	0.991986299	0.756274244	0.740476106	0.068013858	-0.002055276	-0.137089065	-0.115649409	0.272304474	0.20385649	0.439854182	0.347693361	0.525263298	0.407793955	0.702813538	0.986370935	Bacteria.Firmicutes.Clostridia.Clostridiales.Ruminococcaceae.Ruminococcaceae.UCG.002	STX17
73282	ENSG00000136881	rs10819939	0.664056371	0.243211377	0.048885577	0.116820775	0.11221591	-0.21644651	0.960948827	-0.526092834	0.257209891	0.183813435	0.478879621	0.331066739	0.482575696	0.162001636	0.460459499	0.933965714	Bacteria.Firmicutes.Clostridia.Clostridiales.Ruminococcaceae.Ruminococcaceae.UCG.002	BAAT
73283	ENSG00000136891	rs11791943	0.657541684	0.543490517	0.398415004	0.430502967	0.069707109	0.191188953	-0.245179829	-0.389808401	0.156530637	0.313061274	0.288457262	0.491436984	0.480488238	0.27874134	0.59506249	0.953570313	Bacteria.Firmicutes.Clostridia.Clostridiales.Ruminococcaceae.Ruminococcaceae.UCG.002	TEX10
73284	ENSG00000136908	rs6478802	0.393392678	0.41580009	0.334502185	0.538788388	0.433572249	-0.236156351	-0.96795237	0.341314213	0.504679528	0.288388301	0.995633939	0.55240609	0.373196375	0.232256825	0.579234304	0.980258358	Bacteria.Firmicutes.Clostridia.Clostridiales.Ruminococcaceae.Ruminococcaceae.UCG.002	DPM2
73285	ENSG00000136930	rs2274783	0.349988061	0.531965721	0.721678935	0.229264519	0.227793075	-0.117776526	-0.14560485	-0.39215586	0.242000534	0.187448117	0.407012302	0.323161574	0.354055648	0.274478677	0.697326519	0.936523238	Bacteria.Firmicutes.Clostridia.Clostridiales.Ruminococcaceae.Ruminococcaceae.UCG.002	PSMB7
73286	ENSG00000136932	rs7042459	0.511774538	0.544798173	0.886335871	0.77296339	-0.142739495	0.121562501	-0.069823147	-0.118002463	0.216387091	0.19970116	0.48658677	0.407343884	0.420848093	0.27913444	0.732701848	0.986370935	Bacteria.Firmicutes.Clostridia.Clostridiales.Ruminococcaceae.Ruminococcaceae.UCG.002	TRMO
73287	ENSG00000136933	rs359589	0.152288974	0.076412197	0.366359685	0.794292751	-0.46669598	0.39448112	-0.57369135	0.107764235	0.322254315	0.219141912	0.630728917	0.411631748	0.240476154	0.076577311	0.582325397	0.986370935	Bacteria.Firmicutes.Clostridia.Clostridiales.Ruminococcaceae.Ruminococcaceae.UCG.002	RABEPK
73288	ENSG00000136935	rs7040520	0.526061201	0.505747494	0.096105599	0.048230472	0.167533639	-0.124026128	0.959844825	-0.751053429	0.262833887	0.185354738	0.568582874	0.373159391	0.426138824	0.265455045	0.46700757	0.925132157	Bacteria.Firmicutes.Clostridia.Clostridiales.Ruminococcaceae.Ruminococcaceae.UCG.002	GOLGA1
73289	ENSG00000136982	rs35148850	0.201642796	0.920025094	0.154287403	0.536796135	0.245803274	-0.019623639	-0.480310327	-0.223268313	0.190583876	0.194704069	0.333296856	0.359581361	0.269886945	0.390559193	0.515426533	0.980258358	Bacteria.Firmicutes.Clostridia.Clostridiales.Ruminococcaceae.Ruminococcaceae.UCG.002	DSCC1
73290	ENSG00000136999	rs4123837	0.195161096	0.04731655	0.018477744	0.036370986	-0.190085046	0.400436491	-0.65568716	0.67596495	0.145242715	0.198116679	0.27141984	0.31642463	0.266608172	0.054801361	0.446911828	0.925132157	Bacteria.Firmicutes.Clostridia.Clostridiales.Ruminococcaceae.Ruminococcaceae.UCG.002	CCN3
73291	ENSG00000137054	rs4878694	0.356678578	0.462570535	0.743539268	0.73206269	0.169798292	-0.191383118	-0.110435647	-0.150679644	0.18293001	0.25900102	0.336134829	0.438231231	0.355836351	0.250175532	0.700428096	0.986370935	Bacteria.Firmicutes.Clostridia.Clostridiales.Ruminococcaceae.Ruminococcaceae.UCG.002	POLR1E
73292	ENSG00000137103	rs12554095	0.697457065	0.883968478	0.466234866	0.015227604	-0.048962564	0.03472391	0.171931729	-1.108220477	0.125398527	0.237013445	0.23460173	0.444736275	0.496905726	0.380343561	0.623918132	0.887642636	Bacteria.Firmicutes.Clostridia.Clostridiales.Ruminococcaceae.Ruminococcaceae.UCG.002	TMEM8B
73293	ENSG00000137106	rs4878690	0.018554127	0.001591858	0.908153976	0.197805638	-0.421212729	0.672996809	0.034076303	-0.448652349	0.174478204	0.20432795	0.294240616	0.344870112	0.077452802	0.005229596	0.738156796	0.936523238	Bacteria.Firmicutes.Clostridia.Clostridiales.Ruminococcaceae.Ruminococcaceae.UCG.002	GRHPR
73294	ENSG00000137185	rs6917759	0.212983374	0.001012093	0.534496274	0.191531444	-0.150263312	0.712002179	-0.12030876	-0.715644745	0.119488222	0.206959671	0.192668969	0.542323856	0.279073635	0.003819629	0.641728312	0.936523238	Bacteria.Firmicutes.Clostridia.Clostridiales.Ruminococcaceae.Ruminococcaceae.UCG.002	ZSCAN9
73295	ENSG00000137210	rs3756954	0.556419787	0.731344806	0.919353572	0.503410814	0.161932286	-0.066086927	-0.05947511	-0.24000767	0.273914107	0.191670176	0.585176287	0.356718986	0.439458608	0.337499669	0.742406859	0.975234103	Bacteria.Firmicutes.Clostridia.Clostridiales.Ruminococcaceae.Ruminococcaceae.UCG.002	TMEM14B
73296	ENSG00000137261	rs12178072	0.260717364	0.373139059	0.715189545	0.743893104	0.249443682	-0.193522866	-0.14129722	-0.113772345	0.219884437	0.215817123	0.38556701	0.346787059	0.304614909	0.215897582	0.694590949	0.986370935	Bacteria.Firmicutes.Clostridia.Clostridiales.Ruminococcaceae.Ruminococcaceae.UCG.002	KIAA0319
73297	ENSG00000137275	rs7739011	0.427469939	0.447818421	0.301959109	0.402719617	0.459583682	-0.241728245	-1.064526957	0.47346699	0.575590741	0.316558125	1.023208538	0.562181277	0.389251228	0.245283439	0.565278858	0.946433835	Bacteria.Firmicutes.Clostridia.Clostridiales.Ruminococcaceae.Ruminococcaceae.UCG.002	RIPK1
73298	ENSG00000137285	rs6912511	0.131842035	0.059300067	0.541951067	0.249846659	-0.466695061	0.382830152	0.449693758	-0.53081239	0.305872503	0.199486498	0.73353689	0.457224946	0.226034878	0.063942264	0.644683604	0.936523238	Bacteria.Firmicutes.Clostridia.Clostridiales.Ruminococcaceae.Ruminococcaceae.UCG.002	TUBB2B
73299	ENSG00000137288	rs9380374	0.435565368	0.892183045	0.299437413	0.227633371	0.123473913	0.034220266	-0.312801242	-0.478473644	0.157395931	0.251497004	0.299082962	0.392897849	0.392779319	0.382200234	0.563258051	0.936523238	Bacteria.Firmicutes.Clostridia.Clostridiales.Ruminococcaceae.Ruminococcaceae.UCG.002	UQCC2
73300	ENSG00000137312	rs9262161	0.565656718	0.230228225	0.723745931	0.813588337	0.093513889	-0.283390671	-0.106953486	0.089543695	0.161966416	0.234021012	0.301305203	0.378229397	0.443858131	0.156871724	0.697922283	0.986370935	Bacteria.Firmicutes.Clostridia.Clostridiales.Ruminococcaceae.Ruminococcaceae.UCG.002	FLOT1
73301	ENSG00000137338	rs1150697	0.794906691	0.563589225	0.214262842	0.971882567	0.041219973	0.154047743	-0.319584244	-0.016456603	0.157932109	0.265394582	0.254850415	0.465122793	0.523780189	0.285173998	0.524949581	0.989268744	Bacteria.Firmicutes.Clostridia.Clostridiales.Ruminococcaceae.Ruminococcaceae.UCG.002	PGBD1
73302	ENSG00000137478	rs7937701	0.351201278	0.358972313	0.687852592	0.240746309	0.200979051	-0.192217647	0.143801968	-0.391902414	0.214056088	0.208080062	0.356347743	0.331060223	0.354567558	0.209882244	0.68691233	0.936523238	Bacteria.Firmicutes.Clostridia.Clostridiales.Ruminococcaceae.Ruminococcaceae.UCG.002	FCHSD2
73303	ENSG00000137500	rs673021	0.348263299	0.326497625	0.134134877	0.658642352	0.194492534	-0.18053644	-0.576183286	0.158027776	0.205879959	0.182629014	0.379909637	0.356082775	0.353684132	0.19766675	0.511852085	0.984968426	Bacteria.Firmicutes.Clostridia.Clostridiales.Ruminococcaceae.Ruminococcaceae.UCG.002	CCDC90B
73304	ENSG00000137502	rs11233448	0.296330686	0.356658053	0.768034538	0.351685405	0.16674057	-0.194004435	0.093172646	-0.395231078	0.15839764	0.208999208	0.314597854	0.421373589	0.32641732	0.208962501	0.704354334	0.936523238	Bacteria.Firmicutes.Clostridia.Clostridiales.Ruminococcaceae.Ruminococcaceae.UCG.002	RAB30
73305	ENSG00000137507	rs10793184	0.78111459	0.729803402	0.142806875	0.029910413	-0.046773401	0.086472341	0.438693973	-1.149948458	0.167644543	0.249303655	0.295794748	0.518164392	0.519721348	0.337038539	0.513204561	0.920533714	Bacteria.Firmicutes.Clostridia.Clostridiales.Ruminococcaceae.Ruminococcaceae.UCG.002	LRRC32
73306	ENSG00000137513	rs10793337	0.589936906	0.267921621	0.358805548	0.919001353	-0.190333064	0.235933712	-0.532006118	0.034949908	0.351445462	0.211166265	0.575707862	0.342371987	0.455631908	0.172479433	0.582276177	0.987730376	Bacteria.Firmicutes.Clostridia.Clostridiales.Ruminococcaceae.Ruminococcaceae.UCG.002	NARS2
73307	ENSG00000137563	rs11990678	0.290343597	0.022028944	0.536281069	0.784305184	-0.147793389	0.750970886	-0.167715373	-0.137642039	0.138653337	0.320206148	0.26976915	0.500825737	0.323037126	0.031930192	0.643061616	0.986370935	Bacteria.Firmicutes.Clostridia.Clostridiales.Ruminococcaceae.Ruminococcaceae.UCG.002	GGH
73308	ENSG00000137573	rs3087714	0.50017127	0.912194669	0.649945681	0.844884983	0.105622123	-0.025259245	-0.132670567	-0.088270519	0.155795576	0.228189147	0.290996664	0.449396729	0.416627673	0.387819704	0.674845513	0.987730376	Bacteria.Firmicutes.Clostridia.Clostridiales.Ruminococcaceae.Ruminococcaceae.UCG.002	SULF1
73309	ENSG00000137601	rs375693698	0.510542515	0.063353547	0.059417426	0.061386215	-0.101304673	0.580398201	-0.522143205	1.039925814	0.153124953	0.307331477	0.272209261	0.546428704	0.420286154	0.066988257	0.460459499	0.925132157	Bacteria.Firmicutes.Clostridia.Clostridiales.Ruminococcaceae.Ruminococcaceae.UCG.002	NEK1
73310	ENSG00000137634	rs11215064	0.035230254	0.007784138	0.613102358	0.195667691	-0.353215501	0.499995095	0.146978684	-0.418508961	0.164292022	0.182137144	0.289291668	0.320147346	0.111420131	0.015561602	0.663093001	0.936523238	Bacteria.Firmicutes.Clostridia.Clostridiales.Ruminococcaceae.Ruminococcaceae.UCG.002	NXPE4
73311	ENSG00000137710	rs10789759	0.005381102	0.003833285	0.217700654	0.610062507	0.575706428	-0.543254713	-0.44111414	0.153790111	0.20000833	0.181233222	0.35443824	0.300120713	0.034332109	0.009340758	0.524949581	0.984968426	Bacteria.Firmicutes.Clostridia.Clostridiales.Ruminococcaceae.Ruminococcaceae.UCG.002	RDX
73312	ENSG00000137714	rs11213415	0.465154189	0.145735475	0.882748535	0.280950029	-0.122945666	0.291104946	-0.043628851	-0.376577144	0.167352417	0.197742545	0.294674377	0.346407545	0.40430556	0.115820131	0.732701848	0.936523238	Bacteria.Firmicutes.Clostridia.Clostridiales.Ruminococcaceae.Ruminococcaceae.UCG.002	FDX1
73313	ENSG00000137720	rs34888817	0.302760328	0.123005326	0.048330661	0.131181852	0.174094023	-0.28333725	-0.628495631	0.524686692	0.167616562	0.181361717	0.312410584	0.343282249	0.330647565	0.104347923	0.460459499	0.933965714	Bacteria.Firmicutes.Clostridia.Clostridiales.Ruminococcaceae.Ruminococcaceae.UCG.002	C11orf1
73314	ENSG00000137757	rs369476107	0.356971348	0.116346078	0.39729284	0.25599172	0.131551617	-0.442724802	-0.205844374	0.752979966	0.141812317	0.278235355	0.241600195	0.657132103	0.355836351	0.100600504	0.59506249	0.936523238	Bacteria.Firmicutes.Clostridia.Clostridiales.Ruminococcaceae.Ruminococcaceae.UCG.002	CASP5
73315	ENSG00000137760	rs1269387	0.813519426	0.451782485	0.431504368	0.893596846	-0.056301159	0.163680331	-0.316416127	0.042922224	0.237724535	0.216240892	0.399782246	0.319668446	0.528747181	0.246171881	0.605631351	0.987730376	Bacteria.Firmicutes.Clostridia.Clostridiales.Ruminococcaceae.Ruminococcaceae.UCG.002	ALKBH8
73316	ENSG00000137764	rs11635396	0.148159083	0.095387148	0.214250801	0.234276029	-0.244835721	0.490341447	0.41595068	-0.501037085	0.167329	0.289821885	0.331688396	0.417392792	0.23686426	0.088893282	0.524949581	0.936523238	Bacteria.Firmicutes.Clostridia.Clostridiales.Ruminococcaceae.Ruminococcaceae.UCG.002	MAP2K5
73317	ENSG00000137767	rs663992	0.100281804	0.091954028	0.159550611	0.225378054	0.542147587	-0.364821776	-0.872322366	0.472513123	0.325251267	0.21333967	0.613172528	0.386102676	0.194585061	0.086864352	0.515932017	0.936523238	Bacteria.Firmicutes.Clostridia.Clostridiales.Ruminococcaceae.Ruminococcaceae.UCG.002	SQOR
73318	ENSG00000137806	rs28555198	0.269624817	0.035804474	0.294344286	0.783003073	-0.196189473	0.449274725	-0.331348351	0.126144464	0.176225937	0.209647733	0.313466303	0.45616466	0.31053163	0.045336795	0.560164545	0.986370935	Bacteria.Firmicutes.Clostridia.Clostridiales.Ruminococcaceae.Ruminococcaceae.UCG.002	NDUFAF1
73319	ENSG00000137822	rs1837960	0.621132848	0.05838368	0.026115352	0.660879434	0.072621321	0.541289839	-0.669633424	0.191736885	0.146241948	0.281009437	0.294251186	0.435085943	0.467050098	0.063218467	0.453951589	0.984968426	Bacteria.Firmicutes.Clostridia.Clostridiales.Ruminococcaceae.Ruminococcaceae.UCG.002	TUBGCP4
73320	ENSG00000137831	rs72757940	0.003804023	0.00086441	0.008225695	0.179275558	0.424308513	-1.00974739	-0.724866218	0.569245152	0.141426613	0.289284174	0.266016116	0.419362213	0.027114791	0.003335493	0.446911828	0.936523238	Bacteria.Firmicutes.Clostridia.Clostridiales.Ruminococcaceae.Ruminococcaceae.UCG.002	UACA
73321	ENSG00000137841	rs4924450	0.038835383	0.032518617	0.055337308	0.068428614	0.656917146	-0.458216405	-0.993748154	0.654890457	0.311635529	0.209803106	0.50942409	0.353520136	0.116537927	0.041896118	0.460459499	0.925132157	Bacteria.Firmicutes.Clostridia.Clostridiales.Ruminococcaceae.Ruminococcaceae.UCG.002	PLCB2
73322	ENSG00000137845	rs653765	0.643167237	0.336229007	0.417865089	0.913516782	-0.083747772	0.190031315	-0.273505418	0.036998177	0.179942593	0.196170483	0.335489152	0.339368063	0.475889064	0.201338761	0.599271672	0.987730376	Bacteria.Firmicutes.Clostridia.Clostridiales.Ruminococcaceae.Ruminococcaceae.UCG.002	ADAM10
73323	ENSG00000137860	rs7165039	0.001261644	0.001030494	0.547090334	0.239855474	0.850455493	-0.567512478	0.33520157	-0.420941285	0.252403999	0.165237204	0.553825913	0.35491071	0.012860425	0.003860824	0.645575389	0.936523238	Bacteria.Firmicutes.Clostridia.Clostridiales.Ruminococcaceae.Ruminococcaceae.UCG.002	SLC28A2
73324	ENSG00000137872	rs485173	0.403809758	0.448399568	0.601314038	0.814734161	0.24334952	-0.145245898	-0.261098438	0.083561681	0.289620481	0.190453255	0.497291525	0.355186283	0.378226191	0.245380064	0.657713437	0.986370935	Bacteria.Firmicutes.Clostridia.Clostridiales.Ruminococcaceae.Ruminococcaceae.UCG.002	SEMA6D
73325	ENSG00000137876	rs3809540	0.592514262	0.064105292	0.594919584	0.121225762	-0.082105798	0.600565945	-0.166298346	-0.732608113	0.152665724	0.31893722	0.311237068	0.466665682	0.456871178	0.06752379	0.657039621	0.933965714	Bacteria.Firmicutes.Clostridia.Clostridiales.Ruminococcaceae.Ruminococcaceae.UCG.002	RSL24D1
73326	ENSG00000137877	rs1672461	0.001173397	5.08E-05	0.577188983	0.549485328	-0.877001195	0.733759637	0.231898347	-0.219403457	0.258486333	0.169232641	0.413901151	0.364685187	0.012270402	0.000396694	0.651691389	0.980258358	Bacteria.Firmicutes.Clostridia.Clostridiales.Ruminococcaceae.Ruminococcaceae.UCG.002	SPTBN5
73327	ENSG00000137944	rs10801699	0.014374785	0.001067977	0.304898923	0.856674061	0.436305201	-0.57628423	-0.308862651	0.052825406	0.173533354	0.168352082	0.298699646	0.291342031	0.065030713	0.003981975	0.566882277	0.987730376	Bacteria.Firmicutes.Clostridia.Clostridiales.Ruminococcaceae.Ruminococcaceae.UCG.002	KYAT3
73328	ENSG00000137955	rs11161602	0.796763524	0.70213799	0.035289241	0.27922666	0.041440006	0.08779013	-0.700088846	0.507130914	0.160259496	0.228559755	0.325742594	0.464818395	0.524080898	0.330150753	0.460459499	0.936523238	Bacteria.Firmicutes.Clostridia.Clostridiales.Ruminococcaceae.Ruminococcaceae.UCG.002	RABGGTB
73329	ENSG00000137960	rs11162414	0.838553273	0.987514258	0.199059697	0.478287981	0.039496251	-0.003431432	-0.489645417	0.270742994	0.193088565	0.218442931	0.377447183	0.379662011	0.536286615	0.406603697	0.51892372	0.966587912	Bacteria.Firmicutes.Clostridia.Clostridiales.Ruminococcaceae.Ruminococcaceae.UCG.002	GIPC2
73330	ENSG00000137965	rs12136543	0.957892409	0.710490927	0.165783303	0.082405746	0.009501561	-0.086186099	-0.444923925	0.868047281	0.179276454	0.231185089	0.317488202	0.492166049	0.564593837	0.331934911	0.515932017	0.925132157	Bacteria.Firmicutes.Clostridia.Clostridiales.Ruminococcaceae.Ruminococcaceae.UCG.002	IFI44
73331	ENSG00000137975	rs12138401	0.136114544	0.102663784	0.43041782	0.522092813	-0.345172665	0.329978078	0.287863877	-0.213011857	0.228768306	0.199377284	0.362846734	0.330991508	0.227978738	0.093096728	0.605088348	0.980258358	Bacteria.Firmicutes.Clostridia.Clostridiales.Ruminococcaceae.Ruminococcaceae.UCG.002	CLCA2
73332	ENSG00000138018	rs7602910	0.002160634	0.005491726	0.006178095	0.130874665	0.557991604	-0.579470306	-0.92657014	0.503288817	0.174774906	0.20182388	0.327523398	0.329015425	0.018441223	0.012297464	0.446911828	0.933965714	Bacteria.Firmicutes.Clostridia.Clostridiales.Ruminococcaceae.Ruminococcaceae.UCG.002	SELENOI
73333	ENSG00000138030	rs1131375	0.366529036	0.067287709	0.694678807	0.632844107	-0.179589039	0.363683243	-0.144375323	-0.17250712	0.197514363	0.195488522	0.366216772	0.359421282	0.359930122	0.06992392	0.689381583	0.984968426	Bacteria.Firmicutes.Clostridia.Clostridiales.Ruminococcaceae.Ruminococcaceae.UCG.002	KHK
73334	ENSG00000138031	rs2384061	0.022608404	0.000507933	0.680273995	0.241915335	-0.492262031	0.628153895	0.148653606	-0.392263492	0.210841756	0.171775103	0.359135194	0.3321981	0.085529225	0.002271512	0.684360346	0.936523238	Bacteria.Firmicutes.Clostridia.Clostridiales.Ruminococcaceae.Ruminococcaceae.UCG.002	ADCY3
73335	ENSG00000138035	rs809732	0.028885098	0.051449443	0.250503766	0.715375984	0.524398872	-0.375049215	-0.448149722	-0.121513731	0.2347489	0.189063775	0.386563267	0.33180983	0.099396725	0.058024484	0.535361009	0.986370935	Bacteria.Firmicutes.Clostridia.Clostridiales.Ruminococcaceae.Ruminococcaceae.UCG.002	PNPT1
73336	ENSG00000138036	rs7601418	0.731081354	0.546054841	0.261749923	0.983575649	-0.051740566	0.179597826	-0.304313152	0.012374822	0.149908735	0.295967494	0.2688389	0.598845021	0.505070538	0.279438431	0.539596817	0.989268744	Bacteria.Firmicutes.Clostridia.Clostridiales.Ruminococcaceae.Ruminococcaceae.UCG.002	DYNC2LI1
73337	ENSG00000138074	rs2580759	0.242262928	0.882932451	0.077509772	0.747204852	0.220827746	-0.034994631	-0.586817145	0.163190022	0.187153021	0.236731927	0.327231203	0.504173109	0.294529259	0.380343561	0.460903361	0.986370935	Bacteria.Firmicutes.Clostridia.Clostridiales.Ruminococcaceae.Ruminococcaceae.UCG.002	SLC5A6
73338	ENSG00000138085	rs2840026	0.484359538	0.442914393	0.216889109	0.39303706	-0.116002108	0.161056075	-0.359572029	0.382031476	0.164946191	0.208642263	0.288403256	0.444349943	0.411318568	0.243372704	0.524949581	0.946394743	Bacteria.Firmicutes.Clostridia.Clostridiales.Ruminococcaceae.Ruminococcaceae.UCG.002	ATRAID
73339	ENSG00000138095	rs11695403	0.206997051	0.306740217	0.88998273	0.32627192	0.355343676	-0.198993326	0.070895327	-0.367470604	0.278836167	0.193185455	0.510548412	0.37155524	0.273431593	0.189473167	0.734867262	0.936523238	Bacteria.Firmicutes.Clostridia.Clostridiales.Ruminococcaceae.Ruminococcaceae.UCG.002	LRPPRC
73340	ENSG00000138111	rs11191293	0.021107607	0.004253042	0.199500245	0.27223468	0.472289222	-0.552338137	-0.512695245	0.394029055	0.199908309	0.186515028	0.395607882	0.355884971	0.082723961	0.010108887	0.51892372	0.936523238	Bacteria.Firmicutes.Clostridia.Clostridiales.Ruminococcaceae.Ruminococcaceae.UCG.002	MFSD13A
73341	ENSG00000138115	rs7909236	0.376163154	0.054829166	0.42872104	0.534019062	0.133229233	-0.413394383	0.227588134	-0.222171509	0.14952691	0.211462966	0.285812212	0.355381177	0.364506737	0.06086023	0.604821644	0.980258358	Bacteria.Firmicutes.Clostridia.Clostridiales.Ruminococcaceae.Ruminococcaceae.UCG.002	CYP2C8
73342	ENSG00000138134	rs17114091	0.091723472	0.098945109	0.243019064	0.771337051	0.353998388	-0.385107966	-0.393198831	0.126867046	0.206860305	0.230109173	0.333779607	0.434739299	0.185449171	0.091148689	0.534647449	0.986370935	Bacteria.Firmicutes.Clostridia.Clostridiales.Ruminococcaceae.Ruminococcaceae.UCG.002	STAMBPL1
73343	ENSG00000138152	rs3817285	0.238098237	0.08121953	0.923819041	0.524935335	-0.290720827	0.307360579	0.045929902	-0.244666664	0.244192152	0.173576337	0.478484143	0.382798075	0.293171818	0.079945248	0.743152735	0.980258358	Bacteria.Firmicutes.Clostridia.Clostridiales.Ruminococcaceae.Ruminococcaceae.UCG.002	BTBD16
73344	ENSG00000138162	rs3763763	0.175137345	0.100918385	0.3028822	0.354521991	0.225916153	-0.352818276	-0.367545869	0.358423085	0.164827834	0.212071227	0.353960641	0.384404082	0.255786164	0.092072338	0.565647076	0.936811223	Bacteria.Firmicutes.Clostridia.Clostridiales.Ruminococcaceae.Ruminococcaceae.UCG.002	TACC2
73345	ENSG00000138175	rs7476050	0.467306422	0.774263554	0.375448732	0.034591975	0.159221073	-0.049922043	0.407014216	-0.742591094	0.217783208	0.173351757	0.456116298	0.344152131	0.405385718	0.35018384	0.586478967	0.925132157	Bacteria.Firmicutes.Clostridia.Clostridiales.Ruminococcaceae.Ruminococcaceae.UCG.002	ARL3
73346	ENSG00000138182	rs2900752	0.447984082	0.874369811	0.56454941	0.808662313	0.265243094	-0.03488238	-0.368140691	-0.098439508	0.347479601	0.219765396	0.635804107	0.404891942	0.397288069	0.377959471	0.648181776	0.986370935	Bacteria.Firmicutes.Clostridia.Clostridiales.Ruminococcaceae.Ruminococcaceae.UCG.002	KIF20B
73347	ENSG00000138185	rs2051052	0.050525321	0.004911933	0.759801388	0.968211876	-0.408880286	0.438813336	-0.121722927	-0.012765053	0.205274371	0.150756126	0.396477071	0.319106179	0.134593128	0.011243215	0.702813538	0.989268744	Bacteria.Firmicutes.Clostridia.Clostridiales.Ruminococcaceae.Ruminococcaceae.UCG.002	ENTPD1
73348	ENSG00000138207	rs10882275	0.168736569	0.641459986	0.060205232	0.880193322	0.213091096	-0.132647831	-0.622088045	-0.067878716	0.153134129	0.283549309	0.325342577	0.448609202	0.250343579	0.311048055	0.460459499	0.987730376	Bacteria.Firmicutes.Clostridia.Clostridiales.Ruminococcaceae.Ruminococcaceae.UCG.002	RBP4
73349	ENSG00000138303	rs7069703	0.91223928	0.951995585	0.891349691	0.792417466	0.028365384	0.013212589	-0.077402821	-0.120154917	0.256380452	0.218641985	0.56447034	0.454716846	0.556354558	0.397801069	0.735228115	0.986370935	Bacteria.Firmicutes.Clostridia.Clostridiales.Ruminococcaceae.Ruminococcaceae.UCG.002	ASCC1
73350	ENSG00000138363	rs28366034	0.479740318	0.957608938	0.105391644	0.942809356	0.120191104	0.015627929	-0.489052382	-0.042626869	0.169103434	0.292895739	0.297878527	0.591933066	0.409791429	0.399822748	0.481937627	0.987730376	Bacteria.Firmicutes.Clostridia.Clostridiales.Ruminococcaceae.Ruminococcaceae.UCG.002	ATIC
73351	ENSG00000138381	rs4667297	0.022069631	0.005514207	0.151345958	0.008799882	-0.746358273	0.593460903	0.71749816	-0.864700845	0.318340792	0.206801515	0.494276046	0.32026099	0.084753794	0.012315174	0.515426533	0.887642636	Bacteria.Firmicutes.Clostridia.Clostridiales.Ruminococcaceae.Ruminococcaceae.UCG.002	ASNSD1
73352	ENSG00000138435	rs2443789	0.001539726	0.001101891	0.018222871	0.029959143	1.749876802	-1.002627577	-1.706266815	0.887521128	0.529525152	0.293762145	0.704695893	0.400038258	0.014780345	0.004059515	0.446911828	0.920533714	Bacteria.Firmicutes.Clostridia.Clostridiales.Ruminococcaceae.Ruminococcaceae.UCG.002	CHRNA1
73353	ENSG00000138443	rs13416670	0.41707562	0.040169975	0.756919782	0.078545527	-0.130612831	0.424042154	0.078578033	-0.818275901	0.159940505	0.20257211	0.252811804	0.457930092	0.383971596	0.04871196	0.702813538	0.925132157	Bacteria.Firmicutes.Clostridia.Clostridiales.Ruminococcaceae.Ruminococcaceae.UCG.002	ABI2
73354	ENSG00000138459	rs6794410	0.423978314	0.299720469	0.499173085	0.796325761	-0.162074547	0.196193732	-0.320973256	0.105085773	0.201451913	0.187700224	0.472339984	0.405501045	0.387529264	0.186252358	0.634973849	0.986370935	Bacteria.Firmicutes.Clostridia.Clostridiales.Ruminococcaceae.Ruminococcaceae.UCG.002	SLC35A5
73355	ENSG00000138468	rs2317704	0.038198671	0.02187691	0.819359191	0.340965335	0.374917018	-0.392168187	0.061236642	-0.270528454	0.177255428	0.167016831	0.267080637	0.282039351	0.116391682	0.03190551	0.718232344	0.936523238	Bacteria.Firmicutes.Clostridia.Clostridiales.Ruminococcaceae.Ruminococcaceae.UCG.002	SENP7
73356	ENSG00000138594	rs2593199	0.076284016	0.117875118	0.080175531	0.261069276	0.359707913	-0.310073898	-0.67602405	0.428865017	0.199735532	0.195700015	0.38042921	0.378326046	0.166894228	0.101352658	0.463411924	0.936523238	Bacteria.Firmicutes.Clostridia.Clostridiales.Ruminococcaceae.Ruminococcaceae.UCG.002	TMOD3
73357	ENSG00000138600	rs12902399	0.309430594	0.143433035	0.488301311	0.947913579	0.152781585	-0.407142893	-0.17565449	-0.049099979	0.149156222	0.274958276	0.252044518	0.748748537	0.33429083	0.114800865	0.633697633	0.987730376	Bacteria.Firmicutes.Clostridia.Clostridiales.Ruminococcaceae.Ruminococcaceae.UCG.002	SPPL2A
73358	ENSG00000138606	rs62026661	0.175935782	0.010168007	0.757535238	0.05930757	-0.260271728	0.520376209	0.105878101	-0.66216014	0.190249963	0.196653989	0.341538684	0.345051226	0.255923091	0.019001603	0.702813538	0.925132157	Bacteria.Firmicutes.Clostridia.Clostridiales.Ruminococcaceae.Ruminococcaceae.UCG.002	SHF
73359	ENSG00000138615	rs2414877	0.262844331	0.344089987	0.11369497	0.134679302	-0.346981265	0.169042083	1.209853688	-0.655786143	0.307243752	0.177387263	0.754711144	0.433011363	0.305956639	0.204463494	0.494473404	0.933965714	Bacteria.Firmicutes.Clostridia.Clostridiales.Ruminococcaceae.Ruminococcaceae.UCG.002	CILP
73360	ENSG00000138621	rs8024931	0.758713701	0.097289808	0.118353588	0.81779356	-0.047321865	0.456618319	-0.431174924	-0.125946016	0.15341977	0.271469196	0.27249267	0.544502228	0.51329258	0.090035918	0.496915152	0.986370935	Bacteria.Firmicutes.Clostridia.Clostridiales.Ruminococcaceae.Ruminococcaceae.UCG.002	PPCDC
73361	ENSG00000138678	rs2125429	0.010319294	0.015839432	0.297658739	0.849021989	0.720200787	-0.518189028	-0.48848838	0.069118426	0.272740289	0.209243627	0.465334833	0.361658313	0.052134893	0.025530135	0.563222787	0.987730376	Bacteria.Firmicutes.Clostridia.Clostridiales.Ruminococcaceae.Ruminococcaceae.UCG.002	GPAT3
73362	ENSG00000138685	rs308435	0.943421347	0.441965543	0.058748878	0.228683655	0.010159388	0.246323204	-0.557770148	0.576442405	0.142605804	0.31843685	0.289996184	0.474426606	0.562408052	0.243023932	0.460459499	0.936523238	Bacteria.Firmicutes.Clostridia.Clostridiales.Ruminococcaceae.Ruminococcaceae.UCG.002	FGF2
73363	ENSG00000138688	rs1127348	0.521282154	0.547653677	0.740196616	0.88003001	0.1023983	-0.132992935	-0.09076485	-0.05991961	0.158802599	0.220043336	0.272574558	0.395464338	0.424905509	0.279581206	0.699655562	0.987730376	Bacteria.Firmicutes.Clostridia.Clostridiales.Ruminococcaceae.Ruminococcaceae.UCG.002	BLTP1
73364	ENSG00000138744	rs28595360	0.369162294	0.248176469	0.2259483	0.322182242	0.13504944	-0.263077791	-0.321673993	0.379686038	0.149352984	0.225800488	0.263174983	0.380651252	0.361375984	0.163897767	0.527289554	0.936523238	Bacteria.Firmicutes.Clostridia.Clostridiales.Ruminococcaceae.Ruminococcaceae.UCG.002	NAAA
73365	ENSG00000138750	rs4241590	0.826689795	0.120515504	0.42659113	0.298922388	-0.040008711	0.309791497	-0.3253336	-0.365627345	0.182006664	0.196951065	0.406676018	0.34921686	0.532328028	0.10309839	0.604393404	0.936523238	Bacteria.Firmicutes.Clostridia.Clostridiales.Ruminococcaceae.Ruminococcaceae.UCG.002	NUP54
73366	ENSG00000138756	rs1275045	0.371324968	0.582248607	0.167542133	0.328218475	0.276663467	-0.105228054	-1.09444373	0.440331187	0.307360234	0.190344897	0.784265224	0.447034088	0.362610106	0.290785592	0.515932017	0.936523238	Bacteria.Firmicutes.Clostridia.Clostridiales.Ruminococcaceae.Ruminococcaceae.UCG.002	BMP2K
73367	ENSG00000138757	rs6844014	0.435850752	0.584891626	0.738290502	0.27523438	0.223443128	-0.111498431	0.163198834	-0.383385534	0.285007686	0.203111863	0.486393012	0.348463592	0.392779319	0.291379287	0.699440697	0.936523238	Bacteria.Firmicutes.Clostridia.Clostridiales.Ruminococcaceae.Ruminococcaceae.UCG.002	G3BP2
73368	ENSG00000138767	rs6829203	0.777779212	0.606899276	0.202204219	0.27694007	-0.111176935	0.121850201	-0.847080508	0.424338024	0.392336636	0.235696787	0.657613163	0.387070619	0.518769348	0.298973989	0.51892372	0.936523238	Bacteria.Firmicutes.Clostridia.Clostridiales.Ruminococcaceae.Ruminococcaceae.UCG.002	CNOT6L
73369	ENSG00000138769	rs2055998	0.599050676	0.383582011	0.778433574	0.401448475	0.101389087	-0.180958369	0.092690266	-0.331296483	0.191909201	0.206300519	0.328090961	0.392305326	0.460120239	0.219815569	0.707926195	0.946433835	Bacteria.Firmicutes.Clostridia.Clostridiales.Ruminococcaceae.Ruminococcaceae.UCG.002	CDKL2
73370	ENSG00000138771	rs17002205	0.954283154	0.680817818	0.942409799	0.769447152	-0.007931002	-0.107271274	-0.018052396	-0.139769032	0.137817252	0.259626797	0.248940224	0.474909328	0.564515767	0.323840807	0.748560048	0.986370935	Bacteria.Firmicutes.Clostridia.Clostridiales.Ruminococcaceae.Ruminococcaceae.UCG.002	SHROOM3
73371	ENSG00000138772	rs3749482	0.519319586	0.263197844	0.178730593	0.010180245	-0.171761387	0.205820941	0.570404594	-0.813525787	0.265119013	0.182385917	0.419682561	0.307489773	0.424049005	0.170186205	0.51892372	0.887642636	Bacteria.Firmicutes.Clostridia.Clostridiales.Ruminococcaceae.Ruminococcaceae.UCG.002	ANXA3
73372	ENSG00000138780	rs2544412	0.094236156	0.247849842	0.373247315	0.973789667	0.454128997	-0.213979151	-0.486735725	-0.01224349	0.267464168	0.183530886	0.542932451	0.371234089	0.188235396	0.163768958	0.585146192	0.989268744	Bacteria.Firmicutes.Clostridia.Clostridiales.Ruminococcaceae.Ruminococcaceae.UCG.002	GSTCD
73373	ENSG00000138785	rs10020333	0.25507892	0.434789927	0.154929694	0.649699778	0.248950751	-0.143213849	-0.5327589	0.146003214	0.216840513	0.18224957	0.370277164	0.319998917	0.301542228	0.240016501	0.515426533	0.984968426	Bacteria.Firmicutes.Clostridia.Clostridiales.Ruminococcaceae.Ruminococcaceae.UCG.002	INTS12
73374	ENSG00000138794	rs4698747	0.672846167	0.71371096	0.114257609	0.993237142	0.085837183	0.084926497	-0.520788751	-0.00327689	0.202381442	0.23049164	0.325385452	0.385142417	0.486613061	0.33293666	0.494473404	0.989772158	Bacteria.Firmicutes.Clostridia.Clostridiales.Ruminococcaceae.Ruminococcaceae.UCG.002	CASP6
73375	ENSG00000138795	rs78934491	0.641808315	0.777101082	0.92709221	0.728654676	0.069186066	-0.078191778	-0.025602018	-0.163822829	0.148047746	0.275071337	0.278724887	0.470225578	0.475206774	0.351178955	0.744099703	0.986370935	Bacteria.Firmicutes.Clostridia.Clostridiales.Ruminococcaceae.Ruminococcaceae.UCG.002	LEF1
73376	ENSG00000138798	rs62327604	0.29482142	0.050737115	0.13684313	0.35635806	-0.207707866	0.412219386	-0.528769468	0.302892183	0.196694293	0.207146245	0.351112724	0.326098187	0.32577611	0.057430418	0.513204561	0.93741349	Bacteria.Firmicutes.Clostridia.Clostridiales.Ruminococcaceae.Ruminococcaceae.UCG.002	EGF
73377	ENSG00000138801	rs2189154	0.022922179	0.01315858	0.90541838	0.600754323	-1.232983735	0.763118451	0.096641215	-0.243875665	0.529371614	0.299457806	0.810226403	0.463773455	0.085969992	0.022473233	0.737915626	0.984968426	Bacteria.Firmicutes.Clostridia.Clostridiales.Ruminococcaceae.Ruminococcaceae.UCG.002	PAPSS1
73378	ENSG00000138821	rs4557261	0.06155594	0.044259794	0.892544603	0.830420813	-0.602853105	0.419166039	-0.075608293	-0.077256005	0.316981686	0.204390845	0.557553869	0.359309853	0.149308278	0.05239846	0.73566572	0.986370935	Bacteria.Firmicutes.Clostridia.Clostridiales.Ruminococcaceae.Ruminococcaceae.UCG.002	SLC39A8
73379	ENSG00000138829	rs13175872	0.617789551	0.061458842	0.573277277	0.917146351	-0.074945242	0.322080371	-0.175995252	-0.032465134	0.149485399	0.169285674	0.310916435	0.310885131	0.466352781	0.065675069	0.651691389	0.987730376	Bacteria.Firmicutes.Clostridia.Clostridiales.Ruminococcaceae.Ruminococcaceae.UCG.002	FBN2
73380	ENSG00000138867	rs6004194	0.611834673	0.786798606	0.256042485	0.910534697	0.097344144	-0.050798958	-0.394778433	0.035301415	0.190914859	0.18705504	0.34456369	0.312966988	0.463849061	0.354319578	0.537066698	0.987730376	Bacteria.Firmicutes.Clostridia.Clostridiales.Ruminococcaceae.Ruminococcaceae.UCG.002	GUCD1
73381	ENSG00000139112	rs58374689	0.577785236	0.567280129	0.770729254	0.772059635	-0.078499234	0.168403131	-0.076089643	0.160221827	0.140328667	0.292900604	0.260027277	0.550828565	0.45012891	0.286050917	0.705412953	0.986370935	Bacteria.Firmicutes.Clostridia.Clostridiales.Ruminococcaceae.Ruminococcaceae.UCG.002	GABARAPL1
73382	ENSG00000139168	rs71453348	0.379587614	0.425041405	0.972157406	0.194608057	-0.157115417	0.188102412	0.009897905	-0.741711836	0.177613275	0.234343283	0.282513032	0.566026412	0.366229308	0.236066766	0.754135102	0.936523238	Bacteria.Firmicutes.Clostridia.Clostridiales.Ruminococcaceae.Ruminococcaceae.UCG.002	ZCRB1
73383	ENSG00000139178	rs10842565	0.469220482	0.352650321	0.641324382	0.822982495	0.116529876	-0.271855032	-0.133030816	-0.121981638	0.160080053	0.290422053	0.28425216	0.543100303	0.405953622	0.207579966	0.670971297	0.986370935	Bacteria.Firmicutes.Clostridia.Clostridiales.Ruminococcaceae.Ruminococcaceae.UCG.002	C1RL
73384	ENSG00000139190	rs2532491	0.041646883	0.031452297	0.904006342	0.425642257	0.422921333	-0.308478176	0.038926698	-0.181717835	0.203568938	0.140336759	0.321532034	0.226684663	0.120679019	0.040828257	0.737512733	0.953090879	Bacteria.Firmicutes.Clostridia.Clostridiales.Ruminococcaceae.Ruminococcaceae.UCG.002	VAMP1
73385	ENSG00000139192	rs2534711	0.020272949	0.010133183	0.773284604	0.503530959	-0.399614326	0.52652531	-0.083039491	0.243688231	0.167993314	0.198881117	0.287069737	0.362291664	0.081056443	0.018959422	0.706621514	0.975234103	Bacteria.Firmicutes.Clostridia.Clostridiales.Ruminococcaceae.Ruminococcaceae.UCG.002	TAPBPL
73386	ENSG00000139197	rs144401521	0.008304495	0.000764033	0.111804224	0.345974799	0.425568029	-0.631145817	-0.453339042	0.310906506	0.1563792	0.178819622	0.281283784	0.327541086	0.045239767	0.003070689	0.491037281	0.936523238	Bacteria.Firmicutes.Clostridia.Clostridiales.Ruminococcaceae.Ruminococcaceae.UCG.002	PEX5
73387	ENSG00000139344	rs7486703	0.000110454	5.78E-06	0.872485844	0.332727872	-0.877213597	0.72166681	-0.075076312	-0.283403665	0.213274502	0.146305101	0.46594593	0.290432839	0.002292245	7.15E-05	0.730501345	0.936523238	Bacteria.Firmicutes.Clostridia.Clostridiales.Ruminococcaceae.Ruminococcaceae.UCG.002	AMDHD1
73388	ENSG00000139372	rs4135054	0.600602656	0.024773836	0.147281409	0.989947006	-0.071853936	0.632571269	-0.385920492	-0.005321347	0.136586172	0.275339989	0.26317109	0.420735772	0.460338713	0.034628236	0.513204561	0.989268744	Bacteria.Firmicutes.Clostridia.Clostridiales.Ruminococcaceae.Ruminococcaceae.UCG.002	TDG
73389	ENSG00000139428	rs4499061	0.643559778	0.52121524	0.206304278	0.191114731	0.076915539	-0.190845733	-0.392189908	0.721439861	0.165458592	0.295922061	0.307274156	0.546195846	0.475936981	0.27109085	0.521551865	0.936523238	Bacteria.Firmicutes.Clostridia.Clostridiales.Ruminococcaceae.Ruminococcaceae.UCG.002	MMAB
73390	ENSG00000139505	rs4272884	0.084704635	0.108927822	0.163900062	0.319499262	0.802213643	-0.429836038	-0.928055408	0.400071758	0.458315367	0.264513639	0.659250929	0.398854526	0.176627367	0.096535557	0.515932017	0.936523238	Bacteria.Firmicutes.Clostridia.Clostridiales.Ruminococcaceae.Ruminococcaceae.UCG.002	MTMR6
73391	ENSG00000139547	rs7954692	0.597082384	0.252301597	0.640874823	0.914245815	-0.082264992	0.353600438	-0.12838217	-0.048763052	0.154874351	0.306177916	0.273949233	0.451099895	0.459123678	0.165553459	0.670971297	0.987730376	Bacteria.Firmicutes.Clostridia.Clostridiales.Ruminococcaceae.Ruminococcaceae.UCG.002	RDH16
73392	ENSG00000139610	rs4145127	0.065058953	0.03646153	0.76989206	0.97521143	-0.329345923	0.363622397	0.104252612	-0.009387306	0.175544418	0.170299758	0.354936391	0.300962976	0.152601383	0.045835242	0.704872194	0.989268744	Bacteria.Firmicutes.Clostridia.Clostridiales.Ruminococcaceae.Ruminococcaceae.UCG.002	CELA1
73393	ENSG00000139620	rs10783277	0.835201055	0.948096348	0.76063077	0.775997801	0.062174822	0.013545014	-0.194057319	-0.108599418	0.297687047	0.207282653	0.634346446	0.38010848	0.535435276	0.397136959	0.703082287	0.986370935	Bacteria.Firmicutes.Clostridia.Clostridiales.Ruminococcaceae.Ruminococcaceae.UCG.002	KANSL2
73394	ENSG00000139651	rs2272301	0.859483111	0.13469783	0.319204271	0.681713489	-0.024784512	0.377788045	-0.235735795	0.277914357	0.139454095	0.249463068	0.234874259	0.674636959	0.540350925	0.110393457	0.573708316	0.984968426	Bacteria.Firmicutes.Clostridia.Clostridiales.Ruminococcaceae.Ruminococcaceae.UCG.002	ZNF740
73395	ENSG00000139668	rs1058142	0.789111249	0.565647967	0.42981871	0.794383305	0.046888646	0.142565172	-0.2400259	-0.092398001	0.174597288	0.246917853	0.302153234	0.353095761	0.522013519	0.285655239	0.604844511	0.986370935	Bacteria.Firmicutes.Clostridia.Clostridiales.Ruminococcaceae.Ruminococcaceae.UCG.002	WDFY2
73396	ENSG00000139714	rs116201316	0.239681843	0.033671899	0.283574451	0.171614181	-0.17918473	0.495188552	-0.276718577	0.54810369	0.151020688	0.228278265	0.255953389	0.396585601	0.293928598	0.043202117	0.554439539	0.936523238	Bacteria.Firmicutes.Clostridia.Clostridiales.Ruminococcaceae.Ruminococcaceae.UCG.002	MORN3
73397	ENSG00000139719	rs2277333	0.063392221	0.020758892	0.902371588	0.321305595	-0.312512758	0.480250577	0.033527408	-0.324355777	0.165506082	0.202702725	0.272273813	0.324587351	0.150741488	0.030855896	0.737512733	0.936523238	Bacteria.Firmicutes.Clostridia.Clostridiales.Ruminococcaceae.Ruminococcaceae.UCG.002	VPS33A
73398	ENSG00000139734	rs9592021	0.382968996	0.472343659	0.270419283	0.084217587	0.130528727	0.215721957	-0.294536777	-1.042881727	0.14861575	0.298444556	0.265009036	0.594857803	0.367259809	0.25316055	0.549107308	0.925132157	Bacteria.Firmicutes.Clostridia.Clostridiales.Ruminococcaceae.Ruminococcaceae.UCG.002	DIAPH3
73399	ENSG00000139835	rs9549753	0.109990615	0.109406129	0.508101688	0.264533374	-0.388252533	0.322043668	0.300046094	-0.364441558	0.239654895	0.198453107	0.450913368	0.32385884	0.203528551	0.096709036	0.637876897	0.936523238	Bacteria.Firmicutes.Clostridia.Clostridiales.Ruminococcaceae.Ruminococcaceae.UCG.002	GRTP1
73400	ENSG00000139865	rs8022736	0.123891422	0.005759781	0.417068346	0.582325394	-0.243307744	0.446914083	-0.214901172	0.180807606	0.156114097	0.156583481	0.263150735	0.327125948	0.218242158	0.012632545	0.599242504	0.980258358	Bacteria.Firmicutes.Clostridia.Clostridiales.Ruminococcaceae.Ruminococcaceae.UCG.002	TTC6
73401	ENSG00000139899	rs1956905	0.131080684	0.058357476	0.618608644	0.952825417	-0.517709807	0.410870582	-0.28915319	0.02321393	0.33862709	0.213279754	0.578092646	0.390909851	0.225361093	0.063218467	0.664623018	0.987730376	Bacteria.Firmicutes.Clostridia.Clostridiales.Ruminococcaceae.Ruminococcaceae.UCG.002	CBLN3
73402	ENSG00000139921	rs4261445	0.795854577	0.345437778	0.265178161	0.911137734	-0.067622749	0.174967957	-0.52043533	0.038279967	0.260323978	0.184122846	0.463112253	0.341686499	0.524080898	0.204928095	0.542313729	0.987730376	Bacteria.Firmicutes.Clostridia.Clostridiales.Ruminococcaceae.Ruminococcaceae.UCG.002	TMX1
73403	ENSG00000139977	rs11158159	0.507195456	0.583903385	0.425018179	0.718752125	0.285186169	-0.149357797	-0.489398555	0.16573815	0.427664519	0.271362428	0.609675774	0.458254794	0.419545244	0.291124551	0.60377983	0.986370935	Bacteria.Firmicutes.Clostridia.Clostridiales.Ruminococcaceae.Ruminococcaceae.UCG.002	NAA30
73404	ENSG00000140043	rs8012900	0.000410788	0.000111343	0.537131817	0.370720678	-0.688172284	0.703628638	0.202684559	-0.256166053	0.184889318	0.171168127	0.326700547	0.284227106	0.006131017	0.000749069	0.643231923	0.93890754	Bacteria.Firmicutes.Clostridia.Clostridiales.Ruminococcaceae.Ruminococcaceae.UCG.002	PTGR2
73405	ENSG00000140104	rs28391579	0.12429104	0.105000156	0.169194894	0.568569515	0.404723771	-0.272572819	-0.614196664	0.175899101	0.259964899	0.16583182	0.441863381	0.306961477	0.218626825	0.093920315	0.515932017	0.980258358	Bacteria.Firmicutes.Clostridia.Clostridiales.Ruminococcaceae.Ruminococcaceae.UCG.002	CLBA1
73406	ENSG00000140105	rs12891492	0.967661891	0.717302741	0.096613592	0.081000444	0.00740367	0.08230479	-0.54794171	0.739330478	0.181930637	0.226347328	0.325090105	0.417215725	0.567433593	0.333907519	0.46700757	0.925132157	Bacteria.Firmicutes.Clostridia.Clostridiales.Ruminococcaceae.Ruminococcaceae.UCG.002	WARS1
73407	ENSG00000140199	rs347866	0.486957894	0.570919825	0.931065475	0.573996126	0.136492311	-0.108954316	0.029922735	-0.18528255	0.195245393	0.191300635	0.344592495	0.327939583	0.412007782	0.287099444	0.745177748	0.980258358	Bacteria.Firmicutes.Clostridia.Clostridiales.Ruminococcaceae.Ruminococcaceae.UCG.002	SLC12A6
73408	ENSG00000140280	rs2622775	0.15102219	0.107329678	0.96061541	0.649350829	0.313197654	-0.3381582	-0.020820882	-0.172513971	0.215584678	0.207137131	0.420036809	0.377699318	0.239857754	0.095496243	0.750881765	0.984968426	Bacteria.Firmicutes.Clostridia.Clostridiales.Ruminococcaceae.Ruminococcaceae.UCG.002	LYSMD2
73409	ENSG00000140319	rs2291620	0.864972021	0.791082314	0.015308636	0.068636011	0.03223113	0.04608347	-0.752084943	0.67239086	0.188803459	0.173257936	0.302067356	0.363246297	0.541925507	0.355627661	0.446911828	0.925132157	Bacteria.Firmicutes.Clostridia.Clostridiales.Ruminococcaceae.Ruminococcaceae.UCG.002	SRP14
73410	ENSG00000140323	rs76277863	0.469285869	0.771585186	0.316464608	0.018015906	-0.090216586	0.081585536	-0.222288885	0.998558515	0.123951126	0.279884326	0.220216712	0.411639299	0.405953622	0.349591282	0.572937462	0.887642636	Bacteria.Firmicutes.Clostridia.Clostridiales.Ruminococcaceae.Ruminococcaceae.UCG.002	DISP2
73411	ENSG00000140374	rs62027053	0.870776414	0.218151871	0.583513495	0.111167651	-0.02471304	0.370951091	-0.154445387	-0.871667985	0.151329506	0.298357533	0.280314595	0.539864946	0.543997985	0.151641652	0.65342722	0.933965714	Bacteria.Firmicutes.Clostridia.Clostridiales.Ruminococcaceae.Ruminococcaceae.UCG.002	ETFA
73412	ENSG00000140386	rs907594	0.08827334	0.017361297	0.946332402	0.63659849	-0.315308975	0.431504913	-0.02236787	-0.16115396	0.182241374	0.176813963	0.331033665	0.339516838	0.181188805	0.027135116	0.749211023	0.984968426	Bacteria.Firmicutes.Clostridia.Clostridiales.Ruminococcaceae.Ruminococcaceae.UCG.002	SCAPER
73413	ENSG00000140471	rs7180844	3.86E-05	2.68E-06	0.005083707	0.014513348	0.861917473	-0.813568019	-0.927972719	0.748552032	0.195314046	0.158382557	0.320146097	0.298165296	0.001034331	3.77E-05	0.446911828	0.887642636	Bacteria.Firmicutes.Clostridia.Clostridiales.Ruminococcaceae.Ruminococcaceae.UCG.002	LINS1
73414	ENSG00000140575	rs3539	0.321597371	0.468460207	0.824358984	0.374212407	0.197313533	-0.110227525	0.080027992	-0.240602216	0.197574393	0.151162598	0.359149905	0.268927153	0.339844024	0.252062182	0.719073182	0.94163905	Bacteria.Firmicutes.Clostridia.Clostridiales.Ruminococcaceae.Ruminococcaceae.UCG.002	IQGAP1
73415	ENSG00000140577	rs8033595	0.352295285	0.2077671	0.555538598	0.616404374	-0.230287031	0.229678037	-0.259044228	0.162699313	0.245832532	0.18053648	0.43720342	0.323242445	0.354835452	0.146395985	0.646419107	0.984968426	Bacteria.Firmicutes.Clostridia.Clostridiales.Ruminococcaceae.Ruminococcaceae.UCG.002	CRTC3
73416	ENSG00000140598	rs72749575	0.058083265	0.017133613	0.065208723	0.139612538	0.297532389	-0.512649796	-0.541867142	0.651602076	0.154273749	0.209616747	0.288985483	0.435777907	0.144978595	0.026942542	0.460459499	0.933965714	Bacteria.Firmicutes.Clostridia.Clostridiales.Ruminococcaceae.Ruminococcaceae.UCG.002	EFL1
73417	ENSG00000140905	rs11860711	0.024017041	2.08E-07	0.835349622	0.002299251	-0.290791871	1.458217779	0.047181804	-1.406907343	0.125877218	0.251609089	0.226108794	0.44356426	0.089003952	4.54E-06	0.722058703	0.560468516	Bacteria.Firmicutes.Clostridia.Clostridiales.Ruminococcaceae.Ruminococcaceae.UCG.002	GCSH
73418	ENSG00000140931	rs3743719	0.673272406	0.898238345	0.753410579	0.936859223	0.094168728	-0.024159375	-0.132733671	-0.027040246	0.222332923	0.188185863	0.42076728	0.340041049	0.486759771	0.384474918	0.702813538	0.987730376	Bacteria.Firmicutes.Clostridia.Clostridiales.Ruminococcaceae.Ruminococcaceae.UCG.002	CMTM3
73419	ENSG00000140950	rs8053110	0.060278913	0.007605111	0.662864128	0.68268319	-0.431060833	0.517620603	-0.199477517	-0.148089396	0.225504764	0.187974572	0.455496845	0.3606506	0.14828353	0.015362486	0.678378297	0.984968426	Bacteria.Firmicutes.Clostridia.Clostridiales.Ruminococcaceae.Ruminococcaceae.UCG.002	MEAK7
73420	ENSG00000140961	rs9931745	0.083020923	0.022714983	0.902447864	0.435247106	-0.321047458	0.647647989	0.038523735	-0.331917521	0.182400972	0.277622549	0.313094516	0.422810739	0.174248758	0.032590734	0.737512733	0.954683217	Bacteria.Firmicutes.Clostridia.Clostridiales.Ruminococcaceae.Ruminococcaceae.UCG.002	OSGIN1
73421	ENSG00000140968	rs16940186	0.915007749	0.567787803	0.132228159	0.248097463	-0.017303841	0.16365599	-0.416034286	0.616945498	0.161516013	0.285018203	0.272946608	0.5294369	0.556539813	0.286175472	0.511852085	0.936523238	Bacteria.Firmicutes.Clostridia.Clostridiales.Ruminococcaceae.Ruminococcaceae.UCG.002	IRF8
73422	ENSG00000140987	rs1878931	0.533215407	0.492997456	0.063115429	0.085054491	0.18249898	-0.136451104	-0.94183905	0.672580259	0.291347319	0.197931527	0.498259495	0.384695655	0.429221576	0.260140853	0.460459499	0.925132157	Bacteria.Firmicutes.Clostridia.Clostridiales.Ruminococcaceae.Ruminococcaceae.UCG.002	ZSCAN32
73423	ENSG00000140988	rs6366	0.747070649	0.789878765	0.85980323	0.944384833	0.167483674	-0.076998484	-0.165779312	-0.037187889	0.517153796	0.287789197	0.934937067	0.531059482	0.50935669	0.355189804	0.726082937	0.987730376	Bacteria.Firmicutes.Clostridia.Clostridiales.Ruminococcaceae.Ruminococcaceae.UCG.002	RPS2
73424	ENSG00000140993	rs62034711	0.858527109	0.611085896	0.291793084	0.666288203	0.022223582	0.081865899	-0.26144071	0.121127392	0.124190496	0.160220592	0.246016604	0.279616335	0.540061527	0.299985854	0.558798146	0.984968426	Bacteria.Firmicutes.Clostridia.Clostridiales.Ruminococcaceae.Ruminococcaceae.UCG.002	TIGD7
73425	ENSG00000140995	rs79763192	0.348684164	0.050296741	0.416509955	0.978522803	0.134221801	-0.524374884	-0.202294079	0.014908596	0.142205353	0.262988418	0.247414917	0.551696901	0.353684132	0.057015366	0.599197235	0.989268744	Bacteria.Firmicutes.Clostridia.Clostridiales.Ruminococcaceae.Ruminococcaceae.UCG.002	DEF8
73426	ENSG00000141012	rs897958	0.760498813	0.667396993	0.196834626	0.226566125	-0.052296234	-0.081809487	0.397732528	-0.368855209	0.170851905	0.189523944	0.305058824	0.302182256	0.51329258	0.319717528	0.51892372	0.936523238	Bacteria.Firmicutes.Clostridia.Clostridiales.Ruminococcaceae.Ruminococcaceae.UCG.002	GALNS
73427	ENSG00000141013	rs200753547	0.840032343	0.879189167	0.221608667	0.324199539	-0.034640475	0.05528417	-0.368528232	0.676214493	0.170937798	0.362311442	0.298664609	0.680786961	0.536323504	0.379470389	0.524949581	0.936523238	Bacteria.Firmicutes.Clostridia.Clostridiales.Ruminococcaceae.Ruminococcaceae.UCG.002	GAS8
73428	ENSG00000141027	rs178798	0.058452593	0.10488111	0.065100431	0.184139377	0.419083202	-0.275500144	-0.844325317	0.41981296	0.217627298	0.167554223	0.45010454	0.312786407	0.145017715	0.093920315	0.460459499	0.936523238	Bacteria.Firmicutes.Clostridia.Clostridiales.Ruminococcaceae.Ruminococcaceae.UCG.002	NCOR1
73429	ENSG00000141161	rs79900800	0.554266466	0.13881672	0.007729703	0.005899698	-0.07691199	0.474881801	-0.698223307	1.370557883	0.129390948	0.316941759	0.254109368	0.4816465	0.438234436	0.11251763	0.446911828	0.818154337	Bacteria.Firmicutes.Clostridia.Clostridiales.Ruminococcaceae.Ruminococcaceae.UCG.002	UNC45B
73430	ENSG00000141198	rs1802212	0.240571429	0.295562411	0.080072607	0.51906851	0.208676358	-0.217577971	-0.653256792	0.303075502	0.176213483	0.206360101	0.367488828	0.467524498	0.294338613	0.184486242	0.463411924	0.980258358	Bacteria.Firmicutes.Clostridia.Clostridiales.Ruminococcaceae.Ruminococcaceae.UCG.002	TOM1L1
73431	ENSG00000141219	rs3764362	0.437203502	0.179358164	0.427902882	0.87383271	-0.209911586	0.266157398	-0.357041204	0.053059708	0.268542337	0.196115594	0.447585929	0.33285061	0.393175649	0.13228189	0.604821644	0.987730376	Bacteria.Firmicutes.Clostridia.Clostridiales.Ruminococcaceae.Ruminococcaceae.UCG.002	C17orf80
73432	ENSG00000141252	rs2474694	0.13571191	0.11909825	0.084915435	0.169019836	0.312876695	-0.323747024	-0.728482333	0.550847886	0.207146831	0.205022192	0.416479924	0.396124135	0.227723921	0.102210233	0.46700757	0.936523238	Bacteria.Firmicutes.Clostridia.Clostridiales.Ruminococcaceae.Ruminococcaceae.UCG.002	VPS53
73433	ENSG00000141279	rs11079784	0.372456642	0.684564674	0.263937862	0.047519964	0.185052552	-0.072822505	0.491322827	-0.698399019	0.206074827	0.178468823	0.436061948	0.345861035	0.363295205	0.325223148	0.540549971	0.925132157	Bacteria.Firmicutes.Clostridia.Clostridiales.Ruminococcaceae.Ruminococcaceae.UCG.002	NPEPPS
73434	ENSG00000141295	rs144723468	0.308011214	0.229244909	0.234582721	0.090581388	-0.176614196	0.302478938	-0.331901686	1.189724884	0.171914182	0.249251427	0.27667651	0.692716968	0.333584346	0.156677993	0.527778082	0.925132157	Bacteria.Firmicutes.Clostridia.Clostridiales.Ruminococcaceae.Ruminococcaceae.UCG.002	SCRN2
73435	ENSG00000141349	rs189051	0.193904776	0.193680618	0.278080659	0.674893869	0.322957547	-0.253632966	-0.519221029	0.167626988	0.246066947	0.193148924	0.474756356	0.397865943	0.266075643	0.139715178	0.552666473	0.984968426	Bacteria.Firmicutes.Clostridia.Clostridiales.Ruminococcaceae.Ruminococcaceae.UCG.002	G6PC3
73436	ENSG00000141380	rs994729	0.355888914	0.646716566	0.024238227	0.166528078	0.155237679	-0.085601509	-0.674140527	0.455211165	0.166967175	0.185913903	0.292294566	0.325408986	0.355407693	0.312812767	0.446911828	0.936523238	Bacteria.Firmicutes.Clostridia.Clostridiales.Ruminococcaceae.Ruminococcaceae.UCG.002	SS18
73437	ENSG00000141384	rs7236786	0.750064964	0.490665275	0.115621472	0.068257373	-0.051593118	0.139201663	-0.484828599	0.628171476	0.161285794	0.200832988	0.304079584	0.338881273	0.509771804	0.259517166	0.494473404	0.925132157	Bacteria.Firmicutes.Clostridia.Clostridiales.Ruminococcaceae.Ruminococcaceae.UCG.002	TAF4B
73438	ENSG00000141391	rs56297932	0.117063396	0.002447972	0.49723221	0.413567867	0.228392179	-0.872479556	-0.166545423	0.551061062	0.143822786	0.276910157	0.243977535	0.669714485	0.210815655	0.006925438	0.634532989	0.946433835	Bacteria.Firmicutes.Clostridia.Clostridiales.Ruminococcaceae.Ruminococcaceae.UCG.002	PRELID3A
73439	ENSG00000141404	rs13353244	0.163832453	0.001353505	0.944330527	0.19236925	-0.219430987	0.655574228	-0.018991685	-0.460891412	0.155849029	0.195890332	0.270944636	0.349936505	0.246925236	0.004727601	0.749045927	0.936523238	Bacteria.Firmicutes.Clostridia.Clostridiales.Ruminococcaceae.Ruminococcaceae.UCG.002	GNAL
73440	ENSG00000141424	rs7242481	0.54339431	0.3199904	0.860381835	0.818985645	-0.116388633	0.244068863	-0.061026476	-0.09218709	0.190534301	0.243575222	0.345609415	0.401224865	0.433253984	0.194857447	0.726357163	0.986370935	Bacteria.Firmicutes.Clostridia.Clostridiales.Ruminococcaceae.Ruminococcaceae.UCG.002	SLC39A6
73441	ENSG00000141428	rs62101366	0.743497585	0.630754866	0.33670206	0.474619685	0.052596853	-0.154110044	-0.255203514	-0.743185755	0.160062936	0.319125268	0.263708004	1.033498827	0.508371727	0.307301613	0.579234304	0.965238766	Bacteria.Firmicutes.Clostridia.Clostridiales.Ruminococcaceae.Ruminococcaceae.UCG.002	C18orf21
73442	ENSG00000141429	rs2051291	0.847166807	0.331668975	0.216725703	0.841876831	-0.041114724	0.209408749	-0.546964996	0.078289142	0.212486404	0.214129793	0.438548457	0.390896873	0.53779042	0.199573286	0.524949581	0.987730376	Bacteria.Firmicutes.Clostridia.Clostridiales.Ruminococcaceae.Ruminococcaceae.UCG.002	GALNT1
73443	ENSG00000141458	rs1429934	0.60406688	0.826927515	0.216950228	0.504219273	0.165923697	-0.047008874	-0.695744643	0.241794415	0.318433112	0.214150212	0.558113525	0.360058657	0.461981072	0.365239484	0.524949581	0.975234103	Bacteria.Firmicutes.Clostridia.Clostridiales.Ruminococcaceae.Ruminococcaceae.UCG.002	NPC1
73444	ENSG00000141503	rs8081550	0.099166845	0.089648077	0.241265147	0.557174911	0.490333994	-0.359221844	-0.502915969	0.178861404	0.293180159	0.208537385	0.425312817	0.303131501	0.192764917	0.085153915	0.533446502	0.980258358	Bacteria.Firmicutes.Clostridia.Clostridiales.Ruminococcaceae.Ruminococcaceae.UCG.002	MINK1
73445	ENSG00000141526	rs10852794	0.604703964	0.589089068	0.578716254	0.567145918	0.21303711	-0.138508019	-0.429089038	0.29859774	0.409573716	0.255168514	0.76894411	0.519165544	0.461981072	0.292811152	0.652129039	0.980258358	Bacteria.Firmicutes.Clostridia.Clostridiales.Ruminococcaceae.Ruminococcaceae.UCG.002	SLC16A3
73446	ENSG00000141556	rs9896263	0.100884589	0.17218321	0.688207653	0.87977926	0.570131372	-0.321190524	-0.275018662	-0.065928584	0.342658618	0.232713521	0.682328812	0.43420841	0.195370959	0.128957085	0.687027105	0.987730376	Bacteria.Firmicutes.Clostridia.Clostridiales.Ruminococcaceae.Ruminococcaceae.UCG.002	TBCD
73447	ENSG00000141560	rs58867683	3.19E-07	1.10E-08	0.509146686	0.025912405	0.804564136	-0.826140207	0.17590747	-0.567651077	0.141456267	0.126522332	0.265010829	0.249085713	2.57E-05	3.34E-07	0.638628353	0.887642636	Bacteria.Firmicutes.Clostridia.Clostridiales.Ruminococcaceae.Ruminococcaceae.UCG.002	FN3KRP
73448	ENSG00000141569	rs56082951	0.607467806	0.29107803	0.785326294	0.135184727	0.076523276	-0.244403616	0.074174549	-0.701028777	0.148254993	0.22964117	0.271209252	0.463495046	0.463173859	0.182568144	0.708572767	0.933965714	Bacteria.Firmicutes.Clostridia.Clostridiales.Ruminococcaceae.Ruminococcaceae.UCG.002	TRIM65
73449	ENSG00000141576	rs28494893	1.05E-09	6.21E-12	0.410950612	0.327331	-0.946251295	1.251412302	0.218452984	-0.249700658	0.133176376	0.149831908	0.263999935	0.253033634	2.55E-07	7.39E-10	0.599077543	0.936523238	Bacteria.Firmicutes.Clostridia.Clostridiales.Ruminococcaceae.Ruminococcaceae.UCG.002	RNF157
73450	ENSG00000141639	rs11663013	0.860335734	0.683595439	0.722581236	0.495785235	0.031526945	-0.088745048	0.108933855	-0.241292566	0.178486045	0.216785714	0.305539392	0.352286837	0.540490417	0.324862426	0.697727094	0.975234103	Bacteria.Firmicutes.Clostridia.Clostridiales.Ruminococcaceae.Ruminococcaceae.UCG.002	MAPK4
73451	ENSG00000141698	rs35051135	0.00287378	0.003966343	0.543506987	0.323412684	0.937966758	-0.549553221	0.459982672	-0.433723024	0.302911511	0.184062247	0.753226898	0.435941002	0.02285441	0.009574519	0.645359604	0.936523238	Bacteria.Firmicutes.Clostridia.Clostridiales.Ruminococcaceae.Ruminococcaceae.UCG.002	NT5C3B
73452	ENSG00000141759	rs62101233	0.085585956	0.001814501	0.453909148	0.286402789	-0.284782082	0.77391187	-0.214021089	-0.402581349	0.163170404	0.238081007	0.284086486	0.374583469	0.177954237	0.005695021	0.616681447	0.936523238	Bacteria.Firmicutes.Clostridia.Clostridiales.Ruminococcaceae.Ruminococcaceae.UCG.002	TXNL4A
73453	ENSG00000141858	rs56202530	0.152599328	0.028547983	0.304970709	0.965735985	0.213671688	-0.555458018	-0.271951376	0.020917423	0.14765408	0.248108466	0.263042277	0.485096787	0.240476154	0.038113314	0.566882277	0.989268744	Bacteria.Firmicutes.Clostridia.Clostridiales.Ruminococcaceae.Ruminococcaceae.UCG.002	SAMD1
73454	ENSG00000141873	rs111318854	0.767001528	0.720607942	0.689650689	0.131071922	0.044932256	0.125183531	-0.113530399	-0.759915225	0.151020974	0.348527097	0.283055838	0.497038928	0.515602672	0.334395395	0.687400517	0.933965714	Bacteria.Firmicutes.Clostridia.Clostridiales.Ruminococcaceae.Ruminococcaceae.UCG.002	SLC39A3
73455	ENSG00000141934	rs28453035	0.042041072	0.034071293	0.848881433	0.991985059	0.629275766	-0.495122266	-0.108155955	-0.003983209	0.303497948	0.228777304	0.565387085	0.395021169	0.121187488	0.043570041	0.723777956	0.989268744	Bacteria.Firmicutes.Clostridia.Clostridiales.Ruminococcaceae.Ruminococcaceae.UCG.002	PLPP2
73456	ENSG00000141959	rs2073436	0.026100053	0.025347267	0.585875061	0.556332847	-0.79798475	0.473118969	0.480963326	-0.288637336	0.350614232	0.206780993	0.878455429	0.488132321	0.09369573	0.035049818	0.65342722	0.980258358	Bacteria.Firmicutes.Clostridia.Clostridiales.Ruminococcaceae.Ruminococcaceae.UCG.002	PFKL
73457	ENSG00000141971	rs55761990	0.655255007	0.294460437	0.754927572	0.707647764	0.079878988	-0.196582269	0.102723649	-0.125079128	0.178098994	0.186018332	0.327719809	0.33209011	0.479621479	0.184167071	0.702813538	0.986370935	Bacteria.Firmicutes.Clostridia.Clostridiales.Ruminococcaceae.Ruminococcaceae.UCG.002	MVB12A
73458	ENSG00000141994	rs61027285	0.03039371	0.001071954	0.512180382	0.719264535	0.374644161	-0.775671836	-0.183436034	-0.149335586	0.169327291	0.226678856	0.278349782	0.413690645	0.101734871	0.003987197	0.638761826	0.986370935	Bacteria.Firmicutes.Clostridia.Clostridiales.Ruminococcaceae.Ruminococcaceae.UCG.002	DUS3L
73459	ENSG00000142082	rs1045288	0.013521084	0.015546201	0.219706104	0.14400254	-0.705635473	0.462542317	0.746045104	-0.582780741	0.27804076	0.186224663	0.602098412	0.394141931	0.062991782	0.025215096	0.524949581	0.933965714	Bacteria.Firmicutes.Clostridia.Clostridiales.Ruminococcaceae.Ruminococcaceae.UCG.002	SIRT3
73460	ENSG00000142168	rs9967983	0.671359223	0.831452268	0.275966752	0.308032983	-0.085164865	0.043044266	-0.474755546	0.504877594	0.199830356	0.201438923	0.432175573	0.491464205	0.486021604	0.366117332	0.551371489	0.936523238	Bacteria.Firmicutes.Clostridia.Clostridiales.Ruminococcaceae.Ruminococcaceae.UCG.002	SOD1
73461	ENSG00000142185	rs2516560	0.649041984	0.785232531	0.106134107	0.120754861	0.079586763	-0.068810373	-0.5406742	0.627453314	0.174081362	0.2514832	0.330036769	0.399167694	0.477333396	0.35387912	0.482762357	0.933965714	Bacteria.Firmicutes.Clostridia.Clostridiales.Ruminococcaceae.Ruminococcaceae.UCG.002	TRPM2
73462	ENSG00000142197	rs7281243	0.251942742	0.120532933	0.560673221	0.957186925	-0.21543171	0.279004926	-0.205932434	0.017394739	0.186396949	0.177386875	0.352139009	0.322792336	0.299673638	0.10309839	0.647467638	0.989166779	Bacteria.Firmicutes.Clostridia.Clostridiales.Ruminococcaceae.Ruminococcaceae.UCG.002	DOP1B
73463	ENSG00000142207	rs743306	0.630686252	0.462295391	0.586928612	0.660220574	-0.239206772	0.207832789	-0.357043021	0.172916392	0.495240732	0.281088994	0.6539631	0.391565968	0.469844994	0.250175532	0.65342722	0.984968426	Bacteria.Firmicutes.Clostridia.Clostridiales.Ruminococcaceae.Ruminococcaceae.UCG.002	URB1
73464	ENSG00000142230	rs71363729	0.755157177	0.195460759	0.08877162	0.877976484	-0.060196753	0.297429188	-0.567637807	0.062993041	0.192232218	0.227418114	0.328606604	0.408697043	0.512145946	0.140527102	0.46700757	0.987730376	Bacteria.Firmicutes.Clostridia.Clostridiales.Ruminococcaceae.Ruminococcaceae.UCG.002	SAE1
73465	ENSG00000142252	rs3178166	0.27669624	0.200946265	0.912718078	0.282046495	0.252713055	-0.26460161	0.039408909	-0.34579527	0.230400539	0.204838377	0.358159394	0.318823917	0.315122469	0.143057356	0.739826027	0.936523238	Bacteria.Firmicutes.Clostridia.Clostridiales.Ruminococcaceae.Ruminococcaceae.UCG.002	GEMIN7
73466	ENSG00000142444	rs4804546	0.943199237	0.908386107	0.77707464	0.343567821	0.01683701	0.02093409	0.121986893	-0.312568117	0.235412833	0.181220884	0.429086128	0.327641644	0.562408052	0.386679183	0.707926195	0.936523238	Bacteria.Firmicutes.Clostridia.Clostridiales.Ruminococcaceae.Ruminococcaceae.UCG.002	TIMM29
73467	ENSG00000142494	rs56866369	0.329154332	0.039735678	0.225485716	0.204800363	-0.164069427	0.530693661	-0.329809998	0.786717563	0.166891912	0.252949918	0.269559521	0.614313206	0.344497409	0.04841296	0.527093946	0.936523238	Bacteria.Firmicutes.Clostridia.Clostridiales.Ruminococcaceae.Ruminococcaceae.UCG.002	SLC47A1
73468	ENSG00000142515	rs6998	0.360156329	0.280875612	0.149956821	0.409291454	0.156897601	-0.219034813	-0.499233751	0.308404476	0.170267062	0.201455325	0.342729534	0.371380699	0.3580739	0.178410936	0.513204561	0.946433835	Bacteria.Firmicutes.Clostridia.Clostridiales.Ruminococcaceae.Ruminococcaceae.UCG.002	KLK3
73469	ENSG00000142556	rs2288884	0.931664488	0.219211608	0.188874407	0.899399606	0.012178164	0.225783238	-0.328002888	0.054362746	0.141477141	0.18202157	0.247059088	0.428365748	0.560601006	0.152119898	0.51892372	0.987730376	Bacteria.Firmicutes.Clostridia.Clostridiales.Ruminococcaceae.Ruminococcaceae.UCG.002	ZNF614
73470	ENSG00000142599	rs61784176	0.710970955	0.667686631	0.474771223	0.492065582	0.056205973	-0.09926528	-0.185127735	0.288226189	0.151029062	0.230176437	0.257533455	0.417188816	0.501372478	0.319757284	0.626521724	0.974953279	Bacteria.Firmicutes.Clostridia.Clostridiales.Ruminococcaceae.Ruminococcaceae.UCG.002	RERE
73471	ENSG00000142621	rs10803375	0.000964344	0.000122906	0.133623245	0.174699764	-0.877703972	0.687765049	-0.707596483	0.468774844	0.253985667	0.168486884	0.465933674	0.341665184	0.010612899	0.000809263	0.511852085	0.936523238	Bacteria.Firmicutes.Clostridia.Clostridiales.Ruminococcaceae.Ruminococcaceae.UCG.002	FHAD1
73472	ENSG00000142623	rs11203336	0.001915144	0.000733892	0.024177674	0.09469712	0.57755101	-0.829920085	-0.894188291	0.712772702	0.17865577	0.2342966	0.387531149	0.42039531	0.016692774	0.002980519	0.446911828	0.925132157	Bacteria.Firmicutes.Clostridia.Clostridiales.Ruminococcaceae.Ruminococcaceae.UCG.002	PADI1
73473	ENSG00000142627	rs6603883	0.01479878	0.007452745	0.455805426	0.331843819	-0.671167686	0.507792937	0.324650294	-0.310086983	0.268148516	0.183911809	0.432756524	0.317193286	0.066216172	0.015113897	0.618055671	0.936523238	Bacteria.Firmicutes.Clostridia.Clostridiales.Ruminococcaceae.Ruminococcaceae.UCG.002	EPHA2
73474	ENSG00000142632	rs221052	0.000123227	3.28E-05	0.844154258	0.641320375	0.991290759	-0.693662024	0.101954548	-0.148315859	0.242889043	0.155592082	0.516598043	0.316908496	0.002486273	0.000276162	0.72301608	0.984968426	Bacteria.Firmicutes.Clostridia.Clostridiales.Ruminococcaceae.Ruminococcaceae.UCG.002	ARHGEF19
73475	ENSG00000142669	rs3795685	0.820555021	0.824015616	0.961252673	0.671593358	-0.065618492	0.043916135	0.023746526	-0.149623163	0.288133217	0.196695912	0.486943622	0.351341172	0.531398427	0.364606606	0.751017022	0.984968426	Bacteria.Firmicutes.Clostridia.Clostridiales.Ruminococcaceae.Ruminococcaceae.UCG.002	SH3BGRL3
73476	ENSG00000142675	rs17163746	0.162076472	0.036560903	0.037882612	0.030520186	0.211005125	-0.665245252	-0.563512771	1.231803173	0.14923098	0.31173335	0.265969239	0.557175542	0.24626634	0.045918843	0.460459499	0.920533714	Bacteria.Firmicutes.Clostridia.Clostridiales.Ruminococcaceae.Ruminococcaceae.UCG.002	CNKSR1
73477	ENSG00000142676	rs12146103	0.393566938	0.23882408	0.435931343	0.781055086	-0.175422644	0.20789098	-0.255861266	0.085841379	0.204268183	0.174891926	0.326415471	0.30758557	0.373196375	0.160113161	0.607000058	0.986370935	Bacteria.Firmicutes.Clostridia.Clostridiales.Ruminococcaceae.Ruminococcaceae.UCG.002	RPL11
73478	ENSG00000142684	rs8768	0.171968775	0.144901316	0.279410064	0.274220395	0.509410554	-0.317527968	1.461618416	-0.773129072	0.368898238	0.215237354	1.340183841	0.701209527	0.253366117	0.115453693	0.552666473	0.936523238	Bacteria.Firmicutes.Clostridia.Clostridiales.Ruminococcaceae.Ruminococcaceae.UCG.002	ZNF593
73479	ENSG00000142794	rs4654748	6.06E-07	1.36E-09	0.31322686	0.561624949	0.749406692	-0.934288506	-0.282331874	0.174650421	0.135682861	0.132646681	0.277820523	0.299376105	3.88E-05	6.36E-08	0.571506052	0.980258358	Bacteria.Firmicutes.Clostridia.Clostridiales.Ruminococcaceae.Ruminococcaceae.UCG.002	NBPF3
73480	ENSG00000142856	rs217490	0.396570329	0.476090669	0.50206633	0.912301552	0.406786079	-0.19590557	-0.483452265	0.051197777	0.476712018	0.273345661	0.716280488	0.463080934	0.374900827	0.254463693	0.634973849	0.987730376	Bacteria.Firmicutes.Clostridia.Clostridiales.Ruminococcaceae.Ruminococcaceae.UCG.002	ITGB3BP
73481	ENSG00000142867	rs17124345	0.738255293	0.335298122	0.735844728	0.777687938	0.050249122	-0.197303504	-0.091143181	0.106537801	0.149740077	0.203282873	0.269026951	0.375806793	0.506972799	0.20101471	0.698890595	0.986370935	Bacteria.Firmicutes.Clostridia.Clostridiales.Ruminococcaceae.Ruminococcaceae.UCG.002	BCL10
73482	ENSG00000142892	rs111857274	0.624395429	0.842295012	0.724008743	0.282761082	0.165516521	-0.041757067	0.208011101	-0.422096913	0.336458067	0.209053006	0.586583175	0.389757537	0.467235094	0.369315295	0.697922283	0.936523238	Bacteria.Firmicutes.Clostridia.Clostridiales.Ruminococcaceae.Ruminococcaceae.UCG.002	PIGK
73483	ENSG00000142937	rs1140279	0.765138699	0.726110918	0.661485406	0.648772373	0.050613393	-0.096929701	-0.131565833	-0.225866222	0.168725152	0.275527019	0.299117724	0.493633505	0.515203747	0.33628788	0.678358036	0.984968426	Bacteria.Firmicutes.Clostridia.Clostridiales.Ruminococcaceae.Ruminococcaceae.UCG.002	RPS8
73484	ENSG00000142961	rs2486166	0.668094077	0.844902052	0.983454473	0.942369848	-0.096904501	0.035600083	0.007401094	-0.023419458	0.224996094	0.181264876	0.355531859	0.322727035	0.484623873	0.37035344	0.755740094	0.987730376	Bacteria.Firmicutes.Clostridia.Clostridiales.Ruminococcaceae.Ruminococcaceae.UCG.002	MOB3C
73485	ENSG00000143001	rs2495516	0.623298633	0.522028716	0.222372399	0.182875966	0.162995701	-0.129586019	0.856162718	-0.529581962	0.330286126	0.201327972	0.695016381	0.393419696	0.467235094	0.271341548	0.524949581	0.936523238	Bacteria.Firmicutes.Clostridia.Clostridiales.Ruminococcaceae.Ruminococcaceae.UCG.002	TMEM61
73486	ENSG00000143028	rs4970764	0.524809676	0.29646136	0.147898552	0.160071587	-0.121322404	0.166228869	-0.489594366	0.370106945	0.189759653	0.157954625	0.334386919	0.26048513	0.425599665	0.184820884	0.513204561	0.936523238	Bacteria.Firmicutes.Clostridia.Clostridiales.Ruminococcaceae.Ruminococcaceae.UCG.002	SYPL2
73487	ENSG00000143036	rs9432391	0.029854707	0.000284326	0.568684283	0.745390907	0.313760558	-0.789728955	-0.149848804	-0.135781561	0.141330075	0.205995687	0.261578937	0.416397863	0.101016905	0.001471396	0.651081761	0.986370935	Bacteria.Firmicutes.Clostridia.Clostridiales.Ruminococcaceae.Ruminococcaceae.UCG.002	SLC44A3
73488	ENSG00000143147	rs4540637	0.057638358	0.013898603	0.372159938	0.064338372	-0.47558199	0.448599572	0.3468579	-0.557519357	0.24614462	0.177503683	0.386020452	0.296342821	0.144470918	0.023295745	0.584081582	0.925132157	Bacteria.Firmicutes.Clostridia.Clostridiales.Ruminococcaceae.Ruminococcaceae.UCG.002	GPR161
73489	ENSG00000143149	rs12408101	0.102999844	0.035403685	0.042367065	0.114638833	0.286181381	-0.470243944	-0.697776037	0.582695052	0.173087152	0.218939854	0.337085735	0.364454673	0.197225149	0.045013483	0.460459499	0.933965714	Bacteria.Firmicutes.Clostridia.Clostridiales.Ruminococcaceae.Ruminococcaceae.UCG.002	ALDH9A1
73490	ENSG00000143155	rs4656147	0.667790044	0.569017719	0.006793106	0.189379405	0.080035444	0.120942125	-0.888548887	0.533187134	0.185647813	0.211301556	0.31793278	0.402073198	0.484623873	0.286485956	0.446911828	0.936523238	Bacteria.Firmicutes.Clostridia.Clostridiales.Ruminococcaceae.Ruminococcaceae.UCG.002	TIPRL
73491	ENSG00000143156	rs4529780	0.028797399	0.004248883	0.683284846	0.830388312	-0.613946834	0.607782874	-0.184548754	-0.073310316	0.27467922	0.205214061	0.450346247	0.34089249	0.099289494	0.010108887	0.685692183	0.986370935	Bacteria.Firmicutes.Clostridia.Clostridiales.Ruminococcaceae.Ruminococcaceae.UCG.002	NME7
73492	ENSG00000143158	rs144434408	0.956409472	0.657372462	0.473758072	0.597252052	0.009119721	0.118822457	-0.215484665	-0.270084009	0.166212375	0.266680515	0.299074308	0.508703443	0.564515767	0.316778666	0.625798152	0.984968426	Bacteria.Firmicutes.Clostridia.Clostridiales.Ruminococcaceae.Ruminococcaceae.UCG.002	MPC2
73493	ENSG00000143162	rs6667180	0.552296453	0.1740145	0.430643936	0.729857824	-0.141224674	0.253243008	-0.334487085	-0.120408525	0.23640597	0.184277934	0.421822204	0.347216053	0.437690635	0.129513689	0.605088348	0.986370935	Bacteria.Firmicutes.Clostridia.Clostridiales.Ruminococcaceae.Ruminococcaceae.UCG.002	CREG1
73494	ENSG00000143167	rs12040885	0.980310473	0.884418218	0.621144488	0.970351599	0.005439976	0.026994744	-0.195362227	-0.011777711	0.219589558	0.184979001	0.393425879	0.315683902	0.571523596	0.380343561	0.664709469	0.989268744	Bacteria.Firmicutes.Clostridia.Clostridiales.Ruminococcaceae.Ruminococcaceae.UCG.002	GPA33
73495	ENSG00000143185	rs3820404	0.132012643	0.000233756	0.825260236	0.231831913	0.241958077	-0.781129878	0.063653351	0.400774675	0.158650862	0.20067923	0.287162025	0.332107854	0.226149444	0.001296293	0.719586586	0.936523238	Bacteria.Firmicutes.Clostridia.Clostridiales.Ruminococcaceae.Ruminococcaceae.UCG.002	XCL2
73496	ENSG00000143195	rs186023662	0.020617635	0.02396293	0.468224628	0.865386065	0.36780052	-0.517798246	-0.216584051	-0.067496944	0.155060465	0.224053724	0.29685874	0.396611647	0.081633297	0.033845546	0.624827352	0.987730376	Bacteria.Firmicutes.Clostridia.Clostridiales.Ruminococcaceae.Ruminococcaceae.UCG.002	ILDR2
73497	ENSG00000143198	rs6426927	0.478285357	0.294911901	0.145620393	0.227310695	0.116605697	-0.260317424	-0.397909565	0.53879084	0.163514807	0.246560848	0.27021461	0.442116791	0.409029633	0.184300444	0.513204561	0.936523238	Bacteria.Firmicutes.Clostridia.Clostridiales.Ruminococcaceae.Ruminococcaceae.UCG.002	MGST3
73498	ENSG00000143222	rs57213460	0.656598846	0.53523452	0.74671143	0.414782535	-0.098012773	0.132691784	-0.114845151	-0.279655955	0.219445852	0.212885391	0.354096128	0.340760972	0.480121287	0.275624951	0.701203427	0.946433835	Bacteria.Firmicutes.Clostridia.Clostridiales.Ruminococcaceae.Ruminococcaceae.UCG.002	UFC1
73499	ENSG00000143294	rs113724141	0.517400837	0.393390815	0.367185064	0.49177839	0.107846709	-0.201319721	-0.271176779	0.263672827	0.165700512	0.234335892	0.298654881	0.381395453	0.423372916	0.223970996	0.582666219	0.974953279	Bacteria.Firmicutes.Clostridia.Clostridiales.Ruminococcaceae.Ruminococcaceae.UCG.002	PRCC
73500	ENSG00000143303	rs8658	0.878810245	0.582980344	0.654989238	0.788401612	0.022811743	-0.09337831	-0.127745514	-0.077874705	0.149028349	0.169239027	0.284587737	0.288982167	0.545575809	0.290895411	0.676384072	0.986370935	Bacteria.Firmicutes.Clostridia.Clostridiales.Ruminococcaceae.Ruminococcaceae.UCG.002	METTL25B
73501	ENSG00000143322	rs1807915	0.380287136	0.772458169	0.408135406	0.974713249	0.140476689	-0.072400194	-0.2266527	-0.014832476	0.159038485	0.249354134	0.272259178	0.466166757	0.366537197	0.349591282	0.598211859	0.989268744	Bacteria.Firmicutes.Clostridia.Clostridiales.Ruminococcaceae.Ruminococcaceae.UCG.002	ABL2
73502	ENSG00000143324	rs4412552	0.02824981	0.01321027	0.184139777	0.466067488	0.413586019	-0.437217097	-0.436722622	0.246905671	0.184377577	0.171671224	0.325385444	0.336777095	0.098638043	0.022511818	0.51892372	0.965238766	Bacteria.Firmicutes.Clostridia.Clostridiales.Ruminococcaceae.Ruminococcaceae.UCG.002	XPR1
73503	ENSG00000143337	rs530854	0.860600316	0.974856511	0.662967065	0.832152542	0.059303873	-0.007128311	-0.257268273	0.094407879	0.336385816	0.225311121	0.587650628	0.443682737	0.540490417	0.404498303	0.678378297	0.986370935	Bacteria.Firmicutes.Clostridia.Clostridiales.Ruminococcaceae.Ruminococcaceae.UCG.002	TOR1AIP1
73504	ENSG00000143353	rs1055642	0.587073058	0.960938912	0.491312565	0.105871039	0.097695824	-0.008324341	-0.210281192	-0.474958082	0.179009809	0.16932577	0.303837856	0.28969985	0.453960716	0.400348867	0.633697633	0.925132157	Bacteria.Firmicutes.Clostridia.Clostridiales.Ruminococcaceae.Ruminococcaceae.UCG.002	LYPLAL1
73505	ENSG00000143376	rs3204344	0.207045372	0.014629133	0.768198503	0.438804082	-0.289904745	0.518968186	-0.106441427	-0.317148621	0.227511109	0.206970872	0.359661846	0.407158598	0.273431593	0.024183962	0.704354334	0.955187513	Bacteria.Firmicutes.Clostridia.Clostridiales.Ruminococcaceae.Ruminococcaceae.UCG.002	SNX27
73506	ENSG00000143452	rs951281	0.00806584	0.003404252	0.785089804	0.828128553	-0.546912759	0.621378641	0.096131818	-0.090542899	0.20017938	0.204498131	0.351096321	0.415400266	0.044204155	0.008621151	0.708572767	0.986370935	Bacteria.Firmicutes.Clostridia.Clostridiales.Ruminococcaceae.Ruminococcaceae.UCG.002	HORMAD1
73507	ENSG00000143486	rs4844542	0.245686032	0.089388175	0.714679333	0.381549749	-0.259266911	0.355052449	-0.132689809	-0.288664569	0.221348034	0.205946168	0.361401698	0.327679738	0.295844014	0.085063697	0.694590949	0.945844293	Bacteria.Firmicutes.Clostridia.Clostridiales.Ruminococcaceae.Ruminococcaceae.UCG.002	EIF2D
73508	ENSG00000143514	rs116344907	0.377800206	0.735210464	0.282994497	0.630734867	0.132600986	-0.124268496	-0.309532646	-0.273526776	0.149336347	0.365889242	0.285957342	0.566375723	0.365126007	0.33846585	0.554189552	0.984968426	Bacteria.Firmicutes.Clostridia.Clostridiales.Ruminococcaceae.Ruminococcaceae.UCG.002	TP53BP2
73509	ENSG00000143554	rs36064263	0.344615194	0.083377719	0.402828482	0.902650956	-0.138234676	0.668528536	-0.238394174	0.062938486	0.145218042	0.380270098	0.283128345	0.512593511	0.352385543	0.081266341	0.596854477	0.987730376	Bacteria.Firmicutes.Clostridia.Clostridiales.Ruminococcaceae.Ruminococcaceae.UCG.002	SLC27A3
73510	ENSG00000143612	rs9803862	0.51903173	0.346528706	0.193068897	0.62617746	-0.140191203	0.148089582	-0.456134128	0.15317682	0.216239963	0.156193394	0.346876572	0.312985641	0.424049005	0.205360574	0.51892372	0.984968426	Bacteria.Firmicutes.Clostridia.Clostridiales.Ruminococcaceae.Ruminococcaceae.UCG.002	C1orf43
73511	ENSG00000143621	rs11265625	0.3545058	0.043856992	0.241251564	0.608483723	-0.203039611	0.396909027	-0.426324734	-0.187644925	0.217749959	0.193158482	0.360529584	0.364573116	0.355002625	0.052041041	0.533446502	0.984968426	Bacteria.Firmicutes.Clostridia.Clostridiales.Ruminococcaceae.Ruminococcaceae.UCG.002	ILF2
73512	ENSG00000143627	rs145786315	0.058564794	0.015037132	0.087996619	0.045744756	-0.317457557	0.613098929	0.514157177	-0.815319409	0.164929132	0.245557871	0.296906728	0.400408625	0.145017715	0.024673915	0.46700757	0.925132157	Bacteria.Firmicutes.Clostridia.Clostridiales.Ruminococcaceae.Ruminococcaceae.UCG.002	PKLR
73513	ENSG00000143641	rs7022	0.137010586	0.049135422	0.603013002	0.964253043	0.270456131	-0.406252009	-0.16186466	-0.01768323	0.179665792	0.202682131	0.309738501	0.393069104	0.228776138	0.05627611	0.657713437	0.989268744	Bacteria.Firmicutes.Clostridia.Clostridiales.Ruminococcaceae.Ruminococcaceae.UCG.002	GALNT2
73514	ENSG00000143674	rs10737197	0.959070372	0.459101425	0.0197181	0.106039704	-0.013271674	0.139472239	-1.086411589	0.557046298	0.257625005	0.187288479	0.454590576	0.339936872	0.564715669	0.248918966	0.446911828	0.925132157	Bacteria.Firmicutes.Clostridia.Clostridiales.Ruminococcaceae.Ruminococcaceae.UCG.002	MAP3K21
73515	ENSG00000143740	rs9786978	0.604916371	0.433883084	0.669446866	0.420681901	0.126743724	-0.148701176	0.179395673	-0.244351559	0.243814329	0.188857767	0.418342166	0.301558202	0.461981072	0.239751478	0.681917827	0.947746126	Bacteria.Firmicutes.Clostridia.Clostridiales.Ruminococcaceae.Ruminococcaceae.UCG.002	SNAP47
73516	ENSG00000143768	rs1223244	0.032123132	0.020511785	0.311193451	0.255808247	0.786785103	-0.53946135	-0.742399241	0.538762834	0.359392041	0.227232562	0.727449206	0.469999758	0.104944374	0.030547287	0.570820657	0.936523238	Bacteria.Firmicutes.Clostridia.Clostridiales.Ruminococcaceae.Ruminococcaceae.UCG.002	LEFTY2
73517	ENSG00000143771	rs4654037	0.735105757	0.562149124	0.365630027	0.664120947	-0.142284627	0.140369789	-0.778444956	0.213797884	0.418762726	0.240937631	0.854529671	0.490146267	0.505926286	0.284724637	0.582276177	0.984968426	Bacteria.Firmicutes.Clostridia.Clostridiales.Ruminococcaceae.Ruminococcaceae.UCG.002	CNIH4
73518	ENSG00000143797	rs16866884	0.52760789	0.48899261	0.881551199	0.205571921	0.093236434	-0.182782323	-0.040679894	-0.620110393	0.14682337	0.262691087	0.271958607	0.485052461	0.427074201	0.258996566	0.732701848	0.936523238	Bacteria.Firmicutes.Clostridia.Clostridiales.Ruminococcaceae.Ruminococcaceae.UCG.002	MBOAT2
73519	ENSG00000143819	rs11587753	0.410538224	0.10331772	0.679744652	0.837241485	0.101799924	-0.406176475	-0.09506666	-0.091787694	0.122916045	0.245893478	0.229271027	0.44506156	0.380921211	0.093184034	0.684068354	0.987730376	Bacteria.Firmicutes.Clostridia.Clostridiales.Ruminococcaceae.Ruminococcaceae.UCG.002	EPHX1
73520	ENSG00000143971	rs2861631	0.02450433	0.045226888	0.355707315	0.875507234	0.551861225	-0.373530307	-0.379694255	-0.04729325	0.239741296	0.182990174	0.408228164	0.300701636	0.090348816	0.053136832	0.582276177	0.987730376	Bacteria.Firmicutes.Clostridia.Clostridiales.Ruminococcaceae.Ruminococcaceae.UCG.002	ETAA1
73521	ENSG00000143994	rs2304678	0.726318727	0.145508067	0.57975845	0.289017346	0.048150363	-0.305042452	0.127597422	-0.576436551	0.136977947	0.20709119	0.229289995	0.539289981	0.505070538	0.115698828	0.652275832	0.936523238	Bacteria.Firmicutes.Clostridia.Clostridiales.Ruminococcaceae.Ruminococcaceae.UCG.002	ABHD1
73522	ENSG00000144026	rs11686534	0.910398115	0.716611471	0.074548074	0.094846044	0.01561459	0.04564294	-0.46136287	0.406820522	0.13822024	0.125202898	0.254626561	0.240054448	0.556310327	0.33374961	0.460903361	0.925132157	Bacteria.Firmicutes.Clostridia.Clostridiales.Ruminococcaceae.Ruminococcaceae.UCG.002	ZNF514
73523	ENSG00000144034	rs11894953	0.608007983	0.923852213	0.065669638	0.504982849	0.17395552	-0.023278053	-0.97332257	0.24671618	0.337527191	0.242609851	0.519999071	0.368048837	0.463173859	0.391432119	0.460459499	0.975234103	Bacteria.Firmicutes.Clostridia.Clostridiales.Ruminococcaceae.Ruminococcaceae.UCG.002	TPRKB
73524	ENSG00000144043	rs13429399	0.826238403	0.137964558	0.207061908	0.469503983	-0.043772958	0.326693973	-0.428465217	-0.332830437	0.198605039	0.217560919	0.336262828	0.457510606	0.532315045	0.112238472	0.521634856	0.965238766	Bacteria.Firmicutes.Clostridia.Clostridiales.Ruminococcaceae.Ruminococcaceae.UCG.002	TEX261
73525	ENSG00000144115	rs35701411	0.623989545	0.880057695	0.156617735	0.449745343	-0.09276865	-0.033441363	0.533121615	-0.288846023	0.188356868	0.220761495	0.372068161	0.379879011	0.467235094	0.379739333	0.515932017	0.959861042	Bacteria.Firmicutes.Clostridia.Clostridiales.Ruminococcaceae.Ruminococcaceae.UCG.002	THNSL2
73526	ENSG00000144120	rs10188890	0.109721025	0.067687324	0.529744317	0.28511936	-0.516314	0.390775264	0.452540978	-0.482453448	0.318456384	0.210365364	0.716349921	0.447696178	0.203424569	0.070197759	0.641370049	0.936523238	Bacteria.Firmicutes.Clostridia.Clostridiales.Ruminococcaceae.Ruminococcaceae.UCG.002	TMEM177
73527	ENSG00000144134	rs793071	0.017244517	0.021877432	0.872950384	0.151069782	0.441237681	-0.317218829	0.050798814	-0.347820433	0.180605002	0.135097907	0.316435466	0.239445046	0.073184723	0.03190551	0.730501345	0.936308598	Bacteria.Firmicutes.Clostridia.Clostridiales.Ruminococcaceae.Ruminococcaceae.UCG.002	RABL2A
73528	ENSG00000144161	rs2872046	0.366875818	0.253168775	0.649296312	0.785669987	-0.316149393	0.257565444	-0.320849722	0.124027785	0.347958491	0.223434563	0.702346004	0.454236761	0.360108376	0.165849807	0.674542877	0.986370935	Bacteria.Firmicutes.Clostridia.Clostridiales.Ruminococcaceae.Ruminococcaceae.UCG.002	ZC3H8
73529	ENSG00000144182	rs2516835	0.504963999	0.410535413	0.019215515	0.021072654	-0.173238174	0.151341709	-1.251496091	0.895029029	0.258423576	0.182733063	0.521417203	0.378736528	0.418968955	0.230492148	0.446911828	0.887642636	Bacteria.Firmicutes.Clostridia.Clostridiales.Ruminococcaceae.Ruminococcaceae.UCG.002	LIPT1
73530	ENSG00000144191	rs10198581	0.095584138	0.002908516	0.383401407	0.784151297	-0.327724943	0.554491525	-0.293744439	-0.092311275	0.193823179	0.17930692	0.334753742	0.335639075	0.189347796	0.007679953	0.590111112	0.986370935	Bacteria.Firmicutes.Clostridia.Clostridiales.Ruminococcaceae.Ruminococcaceae.UCG.002	CNGA3
73531	ENSG00000144229	rs16839301	0.195746069	0.146280865	0.936090085	0.902277093	0.216733685	-0.357120974	-0.023159353	-0.06166429	0.165824496	0.242919782	0.28772488	0.500284804	0.266608172	0.115931451	0.747066127	0.987730376	Bacteria.Firmicutes.Clostridia.Clostridiales.Ruminococcaceae.Ruminococcaceae.UCG.002	THSD7B
73532	ENSG00000144306	rs11745	0.220898516	0.147275083	0.159618555	0.535347371	0.229208028	-0.266483076	-0.450322152	0.219020852	0.185467345	0.181720143	0.316592603	0.351485744	0.28381416	0.116267391	0.515932017	0.980258358	Bacteria.Firmicutes.Clostridia.Clostridiales.Ruminococcaceae.Ruminococcaceae.UCG.002	SCRN3
73533	ENSG00000144320	rs747051	0.495335831	0.626809279	0.783149415	0.206470185	0.138081445	-0.08519925	0.098656728	-0.411355898	0.201387926	0.17440706	0.357010365	0.322409682	0.414183166	0.305668066	0.708322479	0.936523238	Bacteria.Firmicutes.Clostridia.Clostridiales.Ruminococcaceae.Ruminococcaceae.UCG.002	LNPK
73534	ENSG00000144362	rs11685651	0.291627726	0.203379264	0.90290293	0.169409884	0.183915513	-0.243478269	0.040283486	-0.52650536	0.173005328	0.189517841	0.328938845	0.378970561	0.32339505	0.144025687	0.737512733	0.936523238	Bacteria.Firmicutes.Clostridia.Clostridiales.Ruminococcaceae.Ruminococcaceae.UCG.002	PHOSPHO2
73535	ENSG00000144369	rs2012128	0.836385475	0.967836374	0.698766868	0.567742473	0.038135952	0.006279062	0.123340071	-0.190198349	0.183932658	0.155133106	0.317333874	0.33120468	0.535879274	0.402139739	0.690819103	0.980258358	Bacteria.Firmicutes.Clostridia.Clostridiales.Ruminococcaceae.Ruminococcaceae.UCG.002	FAM171B
73536	ENSG00000144401	rs4530353	0.237309907	0.129951655	0.093533171	0.176096798	-0.508722167	0.380674916	-1.150173868	0.56948663	0.426578293	0.248251786	0.675928265	0.416433041	0.293171818	0.107701617	0.46700757	0.936523238	Bacteria.Firmicutes.Clostridia.Clostridiales.Ruminococcaceae.Ruminococcaceae.UCG.002	METTL21A
73537	ENSG00000144455	rs11915920	5.84E-06	6.46E-07	0.031498938	0.083821077	1.062525117	-0.905129943	-0.856559675	0.497354573	0.215521456	0.164371951	0.389787753	0.283319028	0.000223074	1.16E-05	0.460459499	0.925132157	Bacteria.Firmicutes.Clostridia.Clostridiales.Ruminococcaceae.Ruminococcaceae.UCG.002	SUMF1
73538	ENSG00000144476	rs7572823	0.769894276	0.555872063	0.938660211	0.452041564	-0.041307241	0.161258742	0.020460332	-0.386091662	0.140635215	0.272395737	0.264866601	0.510365838	0.516061684	0.282588572	0.748282366	0.959861042	Bacteria.Firmicutes.Clostridia.Clostridiales.Ruminococcaceae.Ruminococcaceae.UCG.002	ACKR3
73539	ENSG00000144488	rs35857491	0.341452912	0.201272249	0.969355878	0.634270593	0.142223124	-0.322947117	0.011055934	-0.193890955	0.148425528	0.250189123	0.286704205	0.405678683	0.351142822	0.143057356	0.754020956	0.984968426	Bacteria.Firmicutes.Clostridia.Clostridiales.Ruminococcaceae.Ruminococcaceae.UCG.002	ESPNL
73540	ENSG00000144504	rs3821348	0.081140174	0.000258156	0.131227764	0.392263667	0.229483285	-0.926675214	-0.351706369	0.341263109	0.129561943	0.239902102	0.230135786	0.396279601	0.172664513	0.0013612	0.511852085	0.946394743	Bacteria.Firmicutes.Clostridia.Clostridiales.Ruminococcaceae.Ruminococcaceae.UCG.002	ANKMY1
73541	ENSG00000144550	rs293777	0.09545047	0.001224967	0.94172246	0.470547577	0.264795261	-0.835897165	0.020311163	-0.376002423	0.156540804	0.247383094	0.27677898	0.51807611	0.189255055	0.004392374	0.748429656	0.965238766	Bacteria.Firmicutes.Clostridia.Clostridiales.Ruminococcaceae.Ruminococcaceae.UCG.002	CPNE9
73542	ENSG00000144559	rs440746	0.949215537	0.5796899	0.908672561	0.368791741	-0.014670874	0.102866012	-0.045424275	-0.310915457	0.22946683	0.184814644	0.394464896	0.343577917	0.563133055	0.290179073	0.738156796	0.93890754	Bacteria.Firmicutes.Clostridia.Clostridiales.Ruminococcaceae.Ruminococcaceae.UCG.002	TAMM41
73543	ENSG00000144580	rs538483	0.915360885	0.47426095	0.507900237	0.736633125	-0.030665406	0.143317414	-0.331909619	-0.123293284	0.287433254	0.1991396	0.498560721	0.36505689	0.556539813	0.253748686	0.637876897	0.986370935	Bacteria.Firmicutes.Clostridia.Clostridiales.Ruminococcaceae.Ruminococcaceae.UCG.002	CNOT9
73544	ENSG00000144591	rs907676	0.136608983	0.057157522	0.876657465	0.520503083	-0.443942557	0.365317912	-0.081472405	-0.215575865	0.294607245	0.188701268	0.522892004	0.333695798	0.22828048	0.062560954	0.731273614	0.980258358	Bacteria.Firmicutes.Clostridia.Clostridiales.Ruminococcaceae.Ruminococcaceae.UCG.002	GMPPA
73545	ENSG00000144647	rs2002182	0.030973947	0.017271631	0.957791554	0.545123043	0.617993701	-0.471310555	0.025918886	-0.231146403	0.280321513	0.192963214	0.48787066	0.3800318	0.102042968	0.027077023	0.750881765	0.980258358	Bacteria.Firmicutes.Clostridia.Clostridiales.Ruminococcaceae.Ruminococcaceae.UCG.002	POMGNT2
73546	ENSG00000144730	rs4299455	0.830252551	0.479823605	0.249650699	0.323351886	-0.038271733	0.14590968	-0.373131403	0.351880901	0.177818728	0.205327382	0.321269221	0.353635585	0.533621095	0.255930063	0.535361009	0.936523238	Bacteria.Firmicutes.Clostridia.Clostridiales.Ruminococcaceae.Ruminococcaceae.UCG.002	IL17RD
73547	ENSG00000144746	rs7039	0.01604617	0.017117305	0.668417505	0.571720163	0.587367206	-0.44126295	-0.208568844	-0.236251339	0.237664575	0.180399782	0.484765157	0.4156729	0.069513718	0.026942542	0.681917827	0.980258358	Bacteria.Firmicutes.Clostridia.Clostridiales.Ruminococcaceae.Ruminococcaceae.UCG.002	ARL6IP5
73548	ENSG00000144827	rs1127874	0.238495451	0.468502432	0.676390844	0.06648278	0.186432623	-0.149605336	-0.127725217	-0.64942451	0.156728818	0.20518366	0.304647654	0.34802629	0.293171818	0.252062182	0.683187145	0.925132157	Bacteria.Firmicutes.Clostridia.Clostridiales.Ruminococcaceae.Ruminococcaceae.UCG.002	ABHD10
73549	ENSG00000144840	rs7643599	0.600016538	0.987375738	0.312197491	0.664120999	0.144991542	0.002938641	-0.430083935	-0.149746624	0.275168619	0.185019335	0.422305352	0.34330443	0.460213228	0.406603697	0.570820657	0.984968426	Bacteria.Firmicutes.Clostridia.Clostridiales.Ruminococcaceae.Ruminococcaceae.UCG.002	RABL3
73550	ENSG00000144852	rs1464602	0.215001289	0.104241593	0.992592899	0.748593194	-0.311588758	0.275892876	-0.004293071	-0.099471998	0.248879734	0.16747779	0.460689711	0.309075554	0.280860313	0.093687029	0.756477541	0.986370935	Bacteria.Firmicutes.Clostridia.Clostridiales.Ruminococcaceae.Ruminococcaceae.UCG.002	NR1I2
73551	ENSG00000144909	rs11711150	0.904000469	0.450304202	0.519081829	0.802751858	0.019240323	0.19326203	-0.185038425	-0.130304888	0.158914066	0.254485729	0.28544954	0.519567647	0.553643012	0.245774975	0.639043074	0.986370935	Bacteria.Firmicutes.Clostridia.Clostridiales.Ruminococcaceae.Ruminococcaceae.UCG.002	OSBPL11
73552	ENSG00000145014	rs6437394	0.358008166	0.048629998	0.247255527	0.23088731	0.145984462	-0.330894105	0.351667542	-0.332337576	0.15771283	0.164705569	0.301244056	0.274833358	0.356543667	0.055987323	0.535361009	0.936523238	Bacteria.Firmicutes.Clostridia.Clostridiales.Ruminococcaceae.Ruminococcaceae.UCG.002	TMEM44
73553	ENSG00000145103	rs7640335	0.145419925	0.013391148	0.591026199	0.354090737	0.229868051	-0.56240422	-0.165533576	0.318986246	0.156021095	0.221279524	0.306553342	0.341800148	0.235072126	0.022670251	0.655162887	0.936811223	Bacteria.Firmicutes.Clostridia.Clostridiales.Ruminococcaceae.Ruminococcaceae.UCG.002	ILDR1
73554	ENSG00000145113	rs62282504	0.788701462	0.242390362	0.769827071	0.724892618	-0.051519983	0.25385974	-0.104676528	-0.139884198	0.191461533	0.215206693	0.356276035	0.395790504	0.522013519	0.161663541	0.704872194	0.986370935	Bacteria.Firmicutes.Clostridia.Clostridiales.Ruminococcaceae.Ruminococcaceae.UCG.002	MUC4
73555	ENSG00000145147	rs73255313	0.980406884	0.757389305	0.683917466	0.093418281	0.003120622	0.069501238	-0.087784853	0.905520194	0.126586708	0.224055869	0.214671424	0.531960951	0.571523596	0.345296403	0.685692183	0.925132157	Bacteria.Firmicutes.Clostridia.Clostridiales.Ruminococcaceae.Ruminococcaceae.UCG.002	SLIT2
73556	ENSG00000145191	rs844540	0.505163724	0.868628465	0.062396775	0.55632333	0.123745526	-0.033601588	-0.656392581	0.213917756	0.184681076	0.202363281	0.346276852	0.361760708	0.418968955	0.376592991	0.460459499	0.980258358	Bacteria.Firmicutes.Clostridia.Clostridiales.Ruminococcaceae.Ruminococcaceae.UCG.002	EIF2B5
73557	ENSG00000145214	rs11731377	0.551542846	0.566683257	0.224189013	0.249153492	-0.079817414	-0.125402083	0.29192854	-0.543162205	0.133358373	0.217773311	0.237924439	0.467171253	0.437662124	0.285991387	0.52618829	0.936523238	Bacteria.Firmicutes.Clostridia.Clostridiales.Ruminococcaceae.Ruminococcaceae.UCG.002	DGKQ
73558	ENSG00000145217	rs11936407	0.49275679	0.379734756	0.143880004	0.190152242	-0.216136022	0.190604482	-0.812035822	0.477649846	0.313344838	0.215538381	0.549019422	0.360830284	0.413352711	0.218430255	0.513204561	0.936523238	Bacteria.Firmicutes.Clostridia.Clostridiales.Ruminococcaceae.Ruminococcaceae.UCG.002	SLC26A1
73559	ENSG00000145241	rs4860244	0.145287699	0.028645613	0.131971361	0.255361355	0.223761869	-0.41639495	-0.394072249	0.37878927	0.151825871	0.186111045	0.258363388	0.330130251	0.235032738	0.038210687	0.511852085	0.936523238	Bacteria.Firmicutes.Clostridia.Clostridiales.Ruminococcaceae.Ruminococcaceae.UCG.002	CENPC
73560	ENSG00000145246	rs4145947	0.725803468	0.674074032	0.199252919	0.072924529	0.077634123	-0.075507846	0.485650702	-0.545445616	0.220420411	0.178740469	0.374530897	0.299300451	0.505070538	0.321821598	0.51892372	0.925132157	Bacteria.Firmicutes.Clostridia.Clostridiales.Ruminococcaceae.Ruminococcaceae.UCG.002	ATP10D
73561	ENSG00000145247	rs2290516	0.297893118	0.310021608	0.627361171	0.371234668	-0.2230893	0.180132933	0.187842917	-0.290389257	0.21261921	0.176075197	0.385141339	0.32254768	0.327344363	0.190849835	0.665857447	0.93890754	Bacteria.Firmicutes.Clostridia.Clostridiales.Ruminococcaceae.Ruminococcaceae.UCG.002	OCIAD2
73562	ENSG00000145293	rs4693456	0.621361831	0.084549881	0.054600184	0.473624322	0.076808155	0.415238402	-0.535586725	-0.406562612	0.154774954	0.237110559	0.273701506	0.564102881	0.467050098	0.081971869	0.460459499	0.965238766	Bacteria.Firmicutes.Clostridia.Clostridiales.Ruminococcaceae.Ruminococcaceae.UCG.002	ENOPH1
73563	ENSG00000145348	rs6814166	0.34796906	0.0382967	0.639679167	0.766016687	-0.14770138	0.590896938	-0.124837779	0.135209652	0.156253165	0.27951416	0.26543335	0.452479445	0.353657571	0.047292798	0.670885493	0.986370935	Bacteria.Firmicutes.Clostridia.Clostridiales.Ruminococcaceae.Ruminococcaceae.UCG.002	TBCK
73564	ENSG00000145349	rs7676980	0.341029346	0.232878165	0.799971988	0.256516094	-0.182657926	0.256714021	0.085873712	-0.488432645	0.190455385	0.2132122	0.337544368	0.426734327	0.351142822	0.157768019	0.71196016	0.936523238	Bacteria.Firmicutes.Clostridia.Clostridiales.Ruminococcaceae.Ruminococcaceae.UCG.002	CAMK2D
73565	ENSG00000145375	rs12510530	0.748641239	0.455423043	0.385283229	0.70679716	-0.132135865	0.183327215	-0.579108144	0.143669955	0.410648744	0.24416573	0.662589243	0.380288192	0.509771804	0.247602362	0.590111112	0.986370935	Bacteria.Firmicutes.Clostridia.Clostridiales.Ruminococcaceae.Ruminococcaceae.UCG.002	SPATA5
73566	ENSG00000145384	rs878374	0.001748382	0.000421349	0.409082141	0.61237206	-0.703107166	0.601464918	-0.318827617	0.15239802	0.215487	0.161931832	0.383759839	0.299341202	0.01595615	0.001987708	0.598539592	0.984968426	Bacteria.Firmicutes.Clostridia.Clostridiales.Ruminococcaceae.Ruminococcaceae.UCG.002	FABP2
73567	ENSG00000145431	rs9992082	0.071739962	0.006873559	0.765632353	0.273702038	-0.322975507	0.456282565	0.083262171	-0.298160266	0.176472634	0.163512712	0.278166077	0.270129548	0.161659705	0.014312951	0.703977772	0.936523238	Bacteria.Firmicutes.Clostridia.Clostridiales.Ruminococcaceae.Ruminococcaceae.UCG.002	PDGFC
73568	ENSG00000145439	rs1458290	0.629310334	0.579404367	0.053745195	0.399316552	0.081150302	0.172543926	-0.539225432	0.666438768	0.167333929	0.30976785	0.274555969	0.785582474	0.469165037	0.290154515	0.460459499	0.946433835	Bacteria.Firmicutes.Clostridia.Clostridiales.Ruminococcaceae.Ruminococcaceae.UCG.002	CBR4
73569	ENSG00000145476	rs7663027	0.847265953	0.797283934	0.218181994	0.089848455	-0.041583267	-0.052984934	0.459640257	-0.659376186	0.215049182	0.205444874	0.369715078	0.383028948	0.53779042	0.356963582	0.524949581	0.925132157	Bacteria.Firmicutes.Clostridia.Clostridiales.Ruminococcaceae.Ruminococcaceae.UCG.002	CYP4V2
73570	ENSG00000145494	rs4296839	0.662748934	0.12263612	0.741650927	0.723779137	0.065212788	-0.329197781	-0.094362885	0.161387333	0.14885582	0.210505144	0.285035955	0.454711165	0.482191246	0.104148916	0.699940234	0.986370935	Bacteria.Firmicutes.Clostridia.Clostridiales.Ruminococcaceae.Ruminococcaceae.UCG.002	NDUFS6
73571	ENSG00000145545	rs540212	0.003590401	0.000698401	0.414449267	0.18940219	-0.888859414	0.837647691	0.452153517	-0.54930364	0.294304582	0.235443666	0.550554052	0.414248164	0.026431292	0.002889469	0.599197235	0.936523238	Bacteria.Firmicutes.Clostridia.Clostridiales.Ruminococcaceae.Ruminococcaceae.UCG.002	SRD5A1
73572	ENSG00000145725	rs27361	0.663457383	0.156993132	0.934724894	0.163029656	-0.079283537	0.292348256	0.030557739	-0.532266966	0.181380571	0.204218923	0.371682641	0.377307387	0.48254557	0.121617552	0.746511709	0.936523238	Bacteria.Firmicutes.Clostridia.Clostridiales.Ruminococcaceae.Ruminococcaceae.UCG.002	PPIP5K2
73573	ENSG00000145734	rs6453405	0.205876002	0.260323503	0.092220939	0.13966617	0.333854445	-0.232255228	-0.886403611	0.574424457	0.261319439	0.204562106	0.518783928	0.384216041	0.272713687	0.168892249	0.46700757	0.933965714	Bacteria.Firmicutes.Clostridia.Clostridiales.Ruminococcaceae.Ruminococcaceae.UCG.002	BDP1
73574	ENSG00000145736	rs28478097	0.001642475	4.46E-05	0.970589839	0.530365812	0.771647296	-0.787149967	0.016124319	0.202462239	0.235012061	0.180030339	0.435690843	0.320973704	0.015426875	0.000359464	0.754020956	0.980258358	Bacteria.Firmicutes.Clostridia.Clostridiales.Ruminococcaceae.Ruminococcaceae.UCG.002	GTF2H2
73575	ENSG00000145743	rs56855707	0.242704042	0.016667535	0.164399134	0.13104982	0.185017142	-0.597535279	-0.366628404	1.11948985	0.156951743	0.243245785	0.260750114	0.732183726	0.294768461	0.026462893	0.515932017	0.933965714	Bacteria.Firmicutes.Clostridia.Clostridiales.Ruminococcaceae.Ruminococcaceae.UCG.002	FBXL17
73576	ENSG00000145794	rs11747639	0.490789894	0.876355197	0.838294015	0.523239584	0.094218623	0.058912879	-0.054515776	-0.35305155	0.135972987	0.377172414	0.26608235	0.550114059	0.41303317	0.378352745	0.722107101	0.980258358	Bacteria.Firmicutes.Clostridia.Clostridiales.Ruminococcaceae.Ruminococcaceae.UCG.002	MEGF10
73577	ENSG00000145817	rs12521171	0.35130516	0.434656327	0.170684894	0.972762459	0.136864711	-0.173201995	-0.35784157	0.015904453	0.145801692	0.220347177	0.258350119	0.464044464	0.354567558	0.240016501	0.515932017	0.989268744	Bacteria.Firmicutes.Clostridia.Clostridiales.Ruminococcaceae.Ruminococcaceae.UCG.002	YIPF5
73578	ENSG00000145882	rs6887230	0.107016046	0.001820967	0.681744907	0.425317019	-0.263364138	0.581580298	-0.128773955	-0.245498593	0.161175497	0.178978148	0.3126314	0.306032076	0.20154993	0.005703742	0.685117396	0.953027695	Bacteria.Firmicutes.Clostridia.Clostridiales.Ruminococcaceae.Ruminococcaceae.UCG.002	PCYOX1L
73579	ENSG00000145979	rs202039	0.032697445	0.0232837	0.806038701	0.757190607	0.600680245	-0.42634715	-0.127319008	-0.106507308	0.275325915	0.18355061	0.51644849	0.343064552	0.106025822	0.033174691	0.713269	0.986370935	Bacteria.Firmicutes.Clostridia.Clostridiales.Ruminococcaceae.Ruminococcaceae.UCG.002	TBC1D7
73580	ENSG00000145982	rs1815269	0.78905242	0.098993423	0.310491601	0.351352294	-0.048098422	0.457747145	-0.319241202	-0.439814953	0.179050895	0.273552406	0.31235552	0.468580111	0.522013519	0.091148689	0.570820657	0.936523238	Bacteria.Firmicutes.Clostridia.Clostridiales.Ruminococcaceae.Ruminococcaceae.UCG.002	FARS2
73581	ENSG00000146007	rs6848	0.231578733	0.027922198	0.945564371	0.067752524	-0.235887931	0.37178441	0.023723853	-0.57672438	0.195364852	0.165384345	0.346140166	0.310542603	0.289693689	0.037407222	0.749211023	0.925132157	Bacteria.Firmicutes.Clostridia.Clostridiales.Ruminococcaceae.Ruminococcaceae.UCG.002	ZMAT2
73582	ENSG00000146013	rs7726580	0.701854345	0.388569621	0.527715601	0.743704865	-0.069984082	0.15964588	-0.20029286	-0.096760766	0.182019833	0.18393555	0.315492228	0.294709753	0.497887109	0.221780853	0.641370049	0.986370935	Bacteria.Firmicutes.Clostridia.Clostridiales.Ruminococcaceae.Ruminococcaceae.UCG.002	GFRA3
73583	ENSG00000146038	rs12055519	0.934929314	0.079686801	0.028216181	0.75618151	0.012404547	0.45269124	-0.624200853	0.160348731	0.151355173	0.254327561	0.278208613	0.51428125	0.560982542	0.078742656	0.460459499	0.986370935	Bacteria.Firmicutes.Clostridia.Clostridiales.Ruminococcaceae.Ruminococcaceae.UCG.002	DCDC2
73584	ENSG00000146085	rs3729619	0.05063166	0.01183593	0.603259755	0.870068469	-0.407910707	0.445793071	-0.238268815	0.063087414	0.204884782	0.172200177	0.456254005	0.384189741	0.134711717	0.020858958	0.657713437	0.987730376	Bacteria.Firmicutes.Clostridia.Clostridiales.Ruminococcaceae.Ruminococcaceae.UCG.002	MMUT
73585	ENSG00000146147	rs9296740	0.331995653	0.061528484	0.690720659	0.726038379	0.16783046	-0.438403998	-0.130531326	-0.165632264	0.171730959	0.230488918	0.326631836	0.470687123	0.34590345	0.065703893	0.687646519	0.986370935	Bacteria.Firmicutes.Clostridia.Clostridiales.Ruminococcaceae.Ruminococcaceae.UCG.002	MLIP
73586	ENSG00000146233	rs9349370	0.221371096	0.142223484	0.133735977	0.279449816	0.293460305	-0.267199679	-0.654665577	0.393989613	0.237703999	0.179895223	0.431207284	0.361286198	0.283995384	0.114163594	0.511852085	0.936523238	Bacteria.Firmicutes.Clostridia.Clostridiales.Ruminococcaceae.Ruminococcaceae.UCG.002	CYP39A1
73587	ENSG00000146243	rs12176511	8.46E-08	1.01E-09	0.006905152	0.150427801	0.953285138	-0.995990245	-0.810497441	0.415194396	0.158278964	0.139999807	0.29062183	0.285370233	8.78E-06	5.06E-08	0.446911828	0.936308598	Bacteria.Firmicutes.Clostridia.Clostridiales.Ruminococcaceae.Ruminococcaceae.UCG.002	IRAK1BP1
73588	ENSG00000146278	rs9359837	0.940028394	0.845791756	0.234823356	0.219555528	-0.014457142	0.046191277	-0.429359788	0.463757515	0.191431291	0.236566771	0.358104616	0.374153568	0.562408052	0.370412134	0.527778082	0.936523238	Bacteria.Firmicutes.Clostridia.Clostridiales.Ruminococcaceae.Ruminococcaceae.UCG.002	PNRC1
73589	ENSG00000146350	rs68165630	0.06521731	0.014408494	0.061043707	0.269413842	0.282362616	-0.786361301	-0.521575117	0.635359446	0.150592951	0.312875418	0.273689557	0.570453834	0.152808335	0.023921445	0.460459499	0.936523238	Bacteria.Firmicutes.Clostridia.Clostridiales.Ruminococcaceae.Ruminococcaceae.UCG.002	TBC1D32
73590	ENSG00000146386	rs12196167	0.009838086	0.001483664	0.017673621	0.04008661	0.486583459	-0.537053219	-0.921894684	0.683825632	0.183029298	0.161922094	0.378850132	0.326534015	0.050323187	0.00499071	0.446911828	0.925132157	Bacteria.Firmicutes.Clostridia.Clostridiales.Ruminococcaceae.Ruminococcaceae.UCG.002	ABRACL
73591	ENSG00000146416	rs35362528	0.043240161	0.025557573	0.003289756	0.044531667	0.313807178	-0.708340453	-0.777646392	1.527276005	0.15225453	0.310047439	0.254939981	0.745702278	0.123166608	0.035214747	0.446911828	0.925132157	Bacteria.Firmicutes.Clostridia.Clostridiales.Ruminococcaceae.Ruminococcaceae.UCG.002	AIG1
73592	ENSG00000146433	rs9457419	0.112359852	0.01303079	0.125953177	0.625943293	-0.284578432	0.555975814	-0.51878301	0.165338429	0.176851669	0.217852088	0.334725194	0.33760595	0.205090916	0.022353675	0.510428583	0.984968426	Bacteria.Firmicutes.Clostridia.Clostridiales.Ruminococcaceae.Ruminococcaceae.UCG.002	TMEM181
73593	ENSG00000146476	rs6915598	0.239098994	0.356049104	0.367432993	0.847157957	0.218153848	-0.191958722	-0.340022686	-0.065266056	0.183634335	0.206532016	0.374671921	0.337283945	0.29369141	0.208763818	0.58273644	0.987730376	Bacteria.Firmicutes.Clostridia.Clostridiales.Ruminococcaceae.Ruminococcaceae.UCG.002	ARMT1
73594	ENSG00000146477	rs2457558	0.103355126	0.009093161	0.533221259	0.73314906	-0.240555303	0.591863316	0.163125848	0.133036106	0.145644886	0.220200856	0.260423153	0.388556913	0.197545527	0.017522015	0.641721152	0.986370935	Bacteria.Firmicutes.Clostridia.Clostridiales.Ruminococcaceae.Ruminococcaceae.UCG.002	SLC22A3
73595	ENSG00000146530	rs7796334	0.211352122	0.058975163	0.851654141	0.776383879	0.19225326	-0.71699664	0.054761708	-0.16474838	0.152327232	0.373123991	0.291684441	0.577658773	0.277940104	0.063694695	0.724332272	0.986370935	Bacteria.Firmicutes.Clostridia.Clostridiales.Ruminococcaceae.Ruminococcaceae.UCG.002	VWDE
73596	ENSG00000146574	rs11771500	0.069511293	0.003216209	0.224910135	0.047901833	-0.296824924	0.559891828	0.389254331	-0.745438134	0.160872736	0.183086849	0.317745404	0.369808989	0.15797863	0.008280462	0.527093946	0.925132157	Bacteria.Firmicutes.Clostridia.Clostridiales.Ruminococcaceae.Ruminococcaceae.UCG.002	CCZ1B
73597	ENSG00000146700	rs11771557	0.040024358	0.025920071	0.974127367	0.206290108	0.341262045	-0.6251542	0.009365811	-0.553066518	0.162903649	0.27433281	0.287688155	0.43330456	0.118177588	0.035650727	0.754135102	0.936523238	Bacteria.Firmicutes.Clostridia.Clostridiales.Ruminococcaceae.Ruminococcaceae.UCG.002	SSC4D
73598	ENSG00000146701	rs3779419	0.788106469	0.727156704	0.307600325	0.94316591	0.043801807	-0.069654967	-0.312604175	0.024377567	0.162310346	0.198788764	0.304024832	0.340643693	0.521824086	0.336470599	0.568931768	0.987730376	Bacteria.Firmicutes.Clostridia.Clostridiales.Ruminococcaceae.Ruminococcaceae.UCG.002	MDH2
73599	ENSG00000146707	rs2527935	1.02E-08	3.03E-13	0.447389467	0.697998435	-0.754102172	1.225606913	-0.173370162	-0.091159376	0.115153452	0.134853915	0.226823686	0.233909958	1.48E-06	7.08E-11	0.613473791	0.986370935	Bacteria.Firmicutes.Clostridia.Clostridiales.Ruminococcaceae.Ruminococcaceae.UCG.002	POMZP3
73600	ENSG00000146729	rs4275190	0.716405057	0.742876166	0.233860686	0.063822514	0.116094007	-0.070609997	0.603038471	-0.608158539	0.318214342	0.214341876	0.501915098	0.322616867	0.50299111	0.341272443	0.527778082	0.925132157	Bacteria.Firmicutes.Clostridia.Clostridiales.Ruminococcaceae.Ruminococcaceae.UCG.002	NIPSNAP2
73601	ENSG00000146731	rs10255049	0.427077779	0.663580174	0.416331533	0.996351235	0.270087479	-0.102827565	-0.435604318	0.001619022	0.337974083	0.235334945	0.532559067	0.352695858	0.389219428	0.318678372	0.599197235	0.99087003	Bacteria.Firmicutes.Clostridia.Clostridiales.Ruminococcaceae.Ruminococcaceae.UCG.002	CCT6A
73602	ENSG00000146733	rs34885337	0.346893448	0.182172094	0.009020153	0.652023175	0.134014859	0.524015942	-0.701661679	-0.279496955	0.141456146	0.388650375	0.260760741	0.616969563	0.353438595	0.133846866	0.446911828	0.984968426	Bacteria.Firmicutes.Clostridia.Clostridiales.Ruminococcaceae.Ruminococcaceae.UCG.002	PSPH
73603	ENSG00000146830	rs183181389	0.353940909	0.095991467	0.955811559	0.925034612	0.127713654	-0.282965713	-0.013839129	-0.03453128	0.136804863	0.167561516	0.248810031	0.365587912	0.354934652	0.089368884	0.750881765	0.987730376	Bacteria.Firmicutes.Clostridia.Clostridiales.Ruminococcaceae.Ruminococcaceae.UCG.002	GIGYF1
73604	ENSG00000146833	rs2571996	5.64E-05	8.55E-07	0.728505944	0.265345644	-0.906752375	0.880982085	0.14358616	-0.396756922	0.210587002	0.16210995	0.411904382	0.353181265	0.001381492	1.45E-05	0.698008266	0.936523238	Bacteria.Firmicutes.Clostridia.Clostridiales.Ruminococcaceae.Ruminococcaceae.UCG.002	TRIM4
73605	ENSG00000146856	rs3735001	0.135531149	0.118157581	0.093363043	0.785268501	0.220377396	-0.262979603	-0.454216979	0.083059009	0.145837074	0.16610691	0.266790388	0.303610247	0.227723921	0.101515557	0.46700757	0.986370935	Bacteria.Firmicutes.Clostridia.Clostridiales.Ruminococcaceae.Ruminococcaceae.UCG.002	AGBL3
73606	ENSG00000146909	rs1419934	0.118998343	0.316311764	0.950753851	0.379023661	0.379358915	-0.18172207	-0.031033987	-0.306360147	0.240173798	0.179970774	0.50058523	0.34591706	0.213067616	0.193454816	0.749775724	0.944855943	Bacteria.Firmicutes.Clostridia.Clostridiales.Ruminococcaceae.Ruminococcaceae.UCG.002	NOM1
73607	ENSG00000146955	rs9640467	0.229497791	0.238237671	0.350815041	0.433120752	0.404731716	-0.253209085	-0.695184054	0.353834647	0.333693836	0.212747872	0.739819975	0.448639455	0.288733871	0.159997311	0.582276177	0.954405457	Bacteria.Firmicutes.Clostridia.Clostridiales.Ruminococcaceae.Ruminococcaceae.UCG.002	RAB19
73608	ENSG00000147364	rs17064969	0.190191781	0.027392808	0.70920098	0.432098412	-0.192695373	0.496526847	-0.091250486	-0.452777384	0.145580726	0.220096028	0.243631411	0.572812514	0.263814018	0.037085644	0.693703709	0.954405457	Bacteria.Firmicutes.Clostridia.Clostridiales.Ruminococcaceae.Ruminococcaceae.UCG.002	FBXO25
73609	ENSG00000147419	rs7842666	0.615540586	0.330696757	0.495327155	0.686196613	-0.11839879	0.190411711	-0.300792575	-0.127967902	0.234652317	0.194310579	0.4386887	0.315341309	0.465331099	0.199415085	0.633697633	0.984968426	Bacteria.Firmicutes.Clostridia.Clostridiales.Ruminococcaceae.Ruminococcaceae.UCG.002	CCDC25
73610	ENSG00000147437	rs5890232	0.016860461	0.00282566	0.082989418	0.122114758	0.261085279	-0.386098664	-0.310943387	0.376939183	0.106479272	0.124457833	0.176641915	0.240691187	0.071897808	0.007503553	0.466018243	0.933965714	Bacteria.Firmicutes.Clostridia.Clostridiales.Ruminococcaceae.Ruminococcaceae.UCG.002	GNRH1
73611	ENSG00000147526	rs2037203	0.064213296	0.088831882	0.594009751	0.993893195	0.435925396	-0.292111084	-0.223379426	-0.002625836	0.231599425	0.169136306	0.417034895	0.341778121	0.151596918	0.084742786	0.656689182	0.989933938	Bacteria.Firmicutes.Clostridia.Clostridiales.Ruminococcaceae.Ruminococcaceae.UCG.002	TACC1
73612	ENSG00000147592	rs1201411001	0.234916225	0.070848999	0.569104483	0.627490083	-0.271125875	0.349590205	-0.252028483	-0.181401803	0.226176051	0.190399281	0.440425545	0.372074448	0.291924422	0.072565078	0.651200106	0.984968426	Bacteria.Firmicutes.Clostridia.Clostridiales.Ruminococcaceae.Ruminococcaceae.UCG.002	LACTB2
73613	ENSG00000147606	rs10808635	0.625680791	0.574017679	0.585681354	0.280162853	-0.188574572	0.131766936	0.29845667	-0.386057387	0.384759022	0.233233145	0.544833877	0.354542403	0.467715081	0.288282509	0.65342722	0.936523238	Bacteria.Firmicutes.Clostridia.Clostridiales.Ruminococcaceae.Ruminococcaceae.UCG.002	SLC26A7
73614	ENSG00000147676	rs35250297	0.200967693	0.230450752	0.523125616	0.546924359	0.171262807	-0.345117382	-0.173751323	-0.259400679	0.132587573	0.28513186	0.27065948	0.428408428	0.269322611	0.156871724	0.639618018	0.980258358	Bacteria.Firmicutes.Clostridia.Clostridiales.Ruminococcaceae.Ruminococcaceae.UCG.002	MAL2
73615	ENSG00000147883	rs2069418	0.713508084	0.762021206	0.714343801	0.474022022	0.079625992	-0.049157043	0.174094081	-0.223072243	0.215945743	0.161656581	0.473589722	0.309790817	0.502082087	0.346649566	0.694590949	0.965238766	Bacteria.Firmicutes.Clostridia.Clostridiales.Ruminococcaceae.Ruminococcaceae.UCG.002	CDKN2B
73616	ENSG00000147996	rs1196824726	0.0744498	0.024329343	0.955671175	0.571203078	0.392591917	-0.738051682	-0.022264902	-0.33387701	0.216596621	0.320218449	0.399025749	0.586649628	0.165203468	0.034192259	0.750881765	0.980258358	Bacteria.Firmicutes.Clostridia.Clostridiales.Ruminococcaceae.Ruminococcaceae.UCG.002	ZNG1E
73617	ENSG00000148057	rs2780970	0.918461894	0.749283238	0.192171592	0.276098947	0.026941357	-0.060444618	-0.588307564	0.388696922	0.262167308	0.188346554	0.446477411	0.353933697	0.557134713	0.342787248	0.51892372	0.936523238	Bacteria.Firmicutes.Clostridia.Clostridiales.Ruminococcaceae.Ruminococcaceae.UCG.002	IDNK
73618	ENSG00000148082	rs13297937	0.969122027	0.622496013	0.384904967	0.502246076	0.00646554	0.130702909	-0.235108336	0.347871207	0.166394955	0.264237833	0.268785033	0.515621762	0.567984115	0.304098877	0.590111112	0.975234103	Bacteria.Firmicutes.Clostridia.Clostridiales.Ruminococcaceae.Ruminococcaceae.UCG.002	SHC3
73619	ENSG00000148110	rs7031496	0.554222596	0.275532688	0.078518897	0.299000055	-0.146497386	0.192600017	-0.899957234	0.337338437	0.246428823	0.175166204	0.503595281	0.322249862	0.438234436	0.175956145	0.460903361	0.936523238	Bacteria.Firmicutes.Clostridia.Clostridiales.Ruminococcaceae.Ruminococcaceae.UCG.002	MFSD14B
73620	ENSG00000148143	rs10114389	0.609040143	0.000667071	0.492478623	0.899875301	-0.070125531	0.824158176	-0.160415693	0.084025874	0.136458268	0.230719691	0.232413852	0.665267098	0.463173859	0.002804845	0.633697633	0.987730376	Bacteria.Firmicutes.Clostridia.Clostridiales.Ruminococcaceae.Ruminococcaceae.UCG.002	ZNF462
73621	ENSG00000148154	rs10817231	0.231489771	0.112768564	0.754246491	0.908742094	-0.34279929	0.334464769	-0.13611489	0.041555147	0.283855247	0.208094608	0.433003748	0.361141535	0.289693689	0.098805717	0.702813538	0.987730376	Bacteria.Firmicutes.Clostridia.Clostridiales.Ruminococcaceae.Ruminococcaceae.UCG.002	UGCG
73622	ENSG00000148158	rs4979179	0.912939296	0.63258514	0.627431189	0.953624724	-0.026802131	0.103257959	-0.244362286	-0.02690396	0.244206882	0.214975564	0.501127207	0.46086574	0.556354558	0.308096308	0.665857447	0.987730376	Bacteria.Firmicutes.Clostridia.Clostridiales.Ruminococcaceae.Ruminococcaceae.UCG.002	SNX30
73623	ENSG00000148180	rs10818525	0.051595237	0.011327795	0.558818252	0.722947082	-0.355739966	0.444936708	-0.186589025	0.106247907	0.179445238	0.170771197	0.317554298	0.298416655	0.135619516	0.020273994	0.647467638	0.986370935	Bacteria.Firmicutes.Clostridia.Clostridiales.Ruminococcaceae.Ruminococcaceae.UCG.002	GSN
73624	ENSG00000148218	rs1805312	0.713820523	0.945615371	0.294516954	0.75569409	0.053927529	-0.019265088	-0.256566672	0.219117176	0.146418705	0.281349083	0.242807953	0.701318202	0.502082087	0.396634596	0.560164545	0.986370935	Bacteria.Firmicutes.Clostridia.Clostridiales.Ruminococcaceae.Ruminococcaceae.UCG.002	ALAD
73625	ENSG00000148225	rs16932806	0.004717392	0.003675685	0.003812561	0.099516311	0.418197108	-0.861223995	-0.793443017	0.667431683	0.142973185	0.285922531	0.264531686	0.399491519	0.031149791	0.009085498	0.446911828	0.925132157	Bacteria.Firmicutes.Clostridia.Clostridiales.Ruminococcaceae.Ruminococcaceae.UCG.002	WDR31
73626	ENSG00000148290	rs523304	0.003297155	0.001367455	0.780050401	0.615123615	-0.662990283	0.566573393	-0.092926133	-0.131776336	0.217406625	0.169464934	0.331409816	0.260856441	0.025121207	0.00475486	0.707926195	0.984968426	Bacteria.Firmicutes.Clostridia.Clostridiales.Ruminococcaceae.Ruminococcaceae.UCG.002	SURF1
73627	ENSG00000148296	rs138992095	0.340818398	0.024402555	0.875131081	0.437764014	-0.161662621	0.592251281	-0.042880198	-0.493593708	0.168489674	0.257097265	0.271814189	0.632236519	0.351142822	0.034264029	0.731273614	0.955187513	Bacteria.Firmicutes.Clostridia.Clostridiales.Ruminococcaceae.Ruminococcaceae.UCG.002	SURF6
73628	ENSG00000148300	rs3124779	0.313990727	0.316206208	0.553147853	0.893110453	0.247518082	-0.213565635	-0.232950365	0.047419096	0.243950779	0.211460973	0.390791199	0.35154256	0.335557313	0.193454816	0.64569657	0.987730376	Bacteria.Firmicutes.Clostridia.Clostridiales.Ruminococcaceae.Ruminococcaceae.UCG.002	REXO4
73629	ENSG00000148341	rs11537529	0.06360096	0.016264414	0.39891523	0.809634082	0.342738131	-0.381584329	-0.270187198	0.060942875	0.18166039	0.154730675	0.318217925	0.251969787	0.150741488	0.025998709	0.59506249	0.986370935	Bacteria.Firmicutes.Clostridia.Clostridiales.Ruminococcaceae.Ruminococcaceae.UCG.002	SH3GLB2
73630	ENSG00000148356	rs3824414	0.245096023	0.163721164	0.131501241	0.093666116	0.299658591	-0.304687797	-0.732021543	0.672792507	0.255509408	0.216343974	0.479337144	0.395546974	0.295844014	0.124365098	0.511852085	0.925132157	Bacteria.Firmicutes.Clostridia.Clostridiales.Ruminococcaceae.Ruminococcaceae.UCG.002	LRSAM1
73631	ENSG00000148357	rs111898507	0.933570116	0.159989636	0.448939125	0.856183396	0.014834285	-0.35629468	0.223415989	-0.093315086	0.177289916	0.250713989	0.293303695	0.512874673	0.560732619	0.123040645	0.613982984	0.987730376	Bacteria.Firmicutes.Clostridia.Clostridiales.Ruminococcaceae.Ruminococcaceae.UCG.002	HMCN2
73632	ENSG00000148459	rs11015245	0.157325214	0.137461857	0.380133143	0.842053527	0.283766118	-0.280777802	-0.397470043	0.07659229	0.198385028	0.186740476	0.449843206	0.382858177	0.243214902	0.111888335	0.588205912	0.987730376	Bacteria.Firmicutes.Clostridia.Clostridiales.Ruminococcaceae.Ruminococcaceae.UCG.002	PDSS1
73633	ENSG00000148468	rs11259612	0.005044855	0.000202266	0.572623613	0.609856408	-0.659281151	0.643106913	-0.231475236	-0.151175376	0.227235859	0.163411312	0.408230656	0.294847639	0.032620146	0.001159162	0.651691389	0.984968426	Bacteria.Firmicutes.Clostridia.Clostridiales.Ruminococcaceae.Ruminococcaceae.UCG.002	FAM171A1
73634	ENSG00000148484	rs921744	0.352179042	0.042474144	0.420858718	0.915319107	-0.140631862	0.640345471	-0.215796667	-0.059320553	0.150088725	0.309507345	0.266420037	0.555748555	0.354835452	0.050947122	0.600798089	0.987730376	Bacteria.Firmicutes.Clostridia.Clostridiales.Ruminococcaceae.Ruminococcaceae.UCG.002	RSU1
73635	ENSG00000148584	rs17500846	0.746271207	0.413988372	0.065012344	0.090567825	-0.055330082	0.197039682	-0.575020297	0.680065678	0.170289636	0.239682741	0.306436513	0.395951024	0.509289682	0.231841929	0.460459499	0.925132157	Bacteria.Firmicutes.Clostridia.Clostridiales.Ruminococcaceae.Ruminococcaceae.UCG.002	A1CF
73636	ENSG00000148655	rs2093514	0.349914623	0.22752192	0.601570982	0.684865237	0.206778434	-0.241694826	-0.232588592	0.15729144	0.219641507	0.198419207	0.443305096	0.385869027	0.354055648	0.155913611	0.657713437	0.984968426	Bacteria.Firmicutes.Clostridia.Clostridiales.Ruminococcaceae.Ruminococcaceae.UCG.002	LRMDA
73637	ENSG00000148690	rs1998840	0.304609709	0.000704388	0.21709536	0.788632277	-0.133544055	0.693729955	-0.274017371	0.124045777	0.129072006	0.195138531	0.219881896	0.460831429	0.331548281	0.002898738	0.524949581	0.986370935	Bacteria.Firmicutes.Clostridia.Clostridiales.Ruminococcaceae.Ruminococcaceae.UCG.002	FRA10AC1
73638	ENSG00000148719	rs9415066	0.22560045	0.144668494	0.175068935	0.224075144	0.318947228	-0.27538983	-0.719620828	0.434616041	0.260746386	0.186563987	0.524949056	0.354128028	0.286084019	0.115327572	0.518875261	0.936523238	Bacteria.Firmicutes.Clostridia.Clostridiales.Ruminococcaceae.Ruminococcaceae.UCG.002	DNAJB12
73639	ENSG00000148832	rs2153817	0.502479601	0.51322131	0.496888686	0.758573612	-0.258700563	0.153273996	-0.376827865	0.107847712	0.383661522	0.233158117	0.551584668	0.349437949	0.41802244	0.268014169	0.634532989	0.986370935	Bacteria.Firmicutes.Clostridia.Clostridiales.Ruminococcaceae.Ruminococcaceae.UCG.002	PAOX
73640	ENSG00000148834	rs2282326	0.347074267	0.213228473	0.298519412	0.4635476	-0.199843043	0.243369957	-0.389203305	0.281395504	0.211019145	0.193630813	0.371422219	0.381652016	0.353438595	0.149359966	0.563222787	0.965238766	Bacteria.Firmicutes.Clostridia.Clostridiales.Ruminococcaceae.Ruminococcaceae.UCG.002	GSTO1
73641	ENSG00000148842	rs2274341	0.515666468	0.268792617	0.979587601	0.920250053	0.092877105	-0.224124033	-0.007651448	-0.034797688	0.142109724	0.200965122	0.297917631	0.346236937	0.422655779	0.172864748	0.755740094	0.987730376	Bacteria.Firmicutes.Clostridia.Clostridiales.Ruminococcaceae.Ruminococcaceae.UCG.002	CNNM2
73642	ENSG00000148843	rs7831	0.14836808	0.003728097	0.671103649	0.713609533	-0.281630962	0.579115022	-0.150444241	-0.137021719	0.192576887	0.192576887	0.352709733	0.371740845	0.237024488	0.009171098	0.681917827	0.986370935	Bacteria.Firmicutes.Clostridia.Clostridiales.Ruminococcaceae.Ruminococcaceae.UCG.002	PDCD11
73643	ENSG00000149050	rs7938434	0.334802387	0.978553633	0.178730686	0.874194626	0.194690547	0.006730812	-0.441904938	-0.082335442	0.200383626	0.249433803	0.325137346	0.51799987	0.347405237	0.405069982	0.51892372	0.987730376	Bacteria.Firmicutes.Clostridia.Clostridiales.Ruminococcaceae.Ruminococcaceae.UCG.002	ZNF214
73644	ENSG00000149054	rs7933973	0.089655483	0.002921224	0.17141859	0.650257106	-0.333740425	0.615129501	-0.44586636	0.159707264	0.193749348	0.199011059	0.322461443	0.350633109	0.183192358	0.007700369	0.515932017	0.984968426	Bacteria.Firmicutes.Clostridia.Clostridiales.Ruminococcaceae.Ruminococcaceae.UCG.002	ZNF215
73645	ENSG00000149084	rs11555762	0.005911272	3.62E-05	0.220805735	0.637687886	0.408372656	-0.705685876	-0.332044201	0.154307941	0.143547245	0.15925137	0.268624273	0.326148973	0.03656394	0.000299209	0.524949581	0.984968426	Bacteria.Firmicutes.Clostridia.Clostridiales.Ruminococcaceae.Ruminococcaceae.UCG.002	HSD17B12
73646	ENSG00000149089	rs2956111	0.923739189	0.789348041	0.422948428	0.387612936	0.019245238	0.054292624	-0.252864088	0.372362508	0.200280616	0.202400046	0.313598675	0.428147392	0.558391001	0.355054333	0.602334915	0.945844293	Bacteria.Firmicutes.Clostridia.Clostridiales.Ruminococcaceae.Ruminococcaceae.UCG.002	APIP
73647	ENSG00000149150	rs2848626	0.941124858	0.72579172	0.075281517	0.257095622	0.027958468	0.078948071	-1.389922828	0.526747942	0.377114082	0.224140982	0.769082998	0.460776218	0.562408052	0.33628788	0.460903361	0.936523238	Bacteria.Firmicutes.Clostridia.Clostridiales.Ruminococcaceae.Ruminococcaceae.UCG.002	SLC43A1
73648	ENSG00000149179	rs4752968	0.944140552	0.339967275	0.407562845	0.872277456	-0.011840632	0.23375177	-0.223558894	0.162860633	0.168348775	0.243191152	0.268213394	1.009097846	0.562408052	0.202793258	0.598184727	0.987730376	Bacteria.Firmicutes.Clostridia.Clostridiales.Ruminococcaceae.Ruminococcaceae.UCG.002	CSTPP1
73649	ENSG00000149196	rs10792848	0.074267771	0.019107401	0.018406009	0.095125365	0.268147379	-0.870023685	-0.636361513	0.896386879	0.147844224	0.362142911	0.263251686	0.529391862	0.165135873	0.028969588	0.446911828	0.925132157	Bacteria.Firmicutes.Clostridia.Clostridiales.Ruminococcaceae.Ruminococcaceae.UCG.002	HIKESHI
73650	ENSG00000149231	rs11021568	0.890404778	0.340629607	0.464786768	0.216733042	0.019663247	0.262488035	-0.187624835	-0.556968931	0.142152565	0.273465283	0.255182086	0.446576679	0.54824418	0.202854787	0.623282952	0.936523238	Bacteria.Firmicutes.Clostridia.Clostridiales.Ruminococcaceae.Ruminococcaceae.UCG.002	CCDC82
73651	ENSG00000149262	rs1124590	0.817277962	0.108552833	0.115372602	0.207493056	-0.035886665	0.483508858	-0.456433091	0.69799385	0.154702955	0.297221368	0.286070779	0.548317441	0.530026546	0.096367036	0.494473404	0.936523238	Bacteria.Firmicutes.Clostridia.Clostridiales.Ruminococcaceae.Ruminococcaceae.UCG.002	INTS4
73652	ENSG00000149292	rs11214582	0.000205568	7.14E-06	0.092149323	0.131811609	0.815849729	-0.731918503	-0.732186362	0.533473085	0.207558308	0.150107294	0.428429123	0.349610883	0.003828572	8.43E-05	0.46700757	0.933965714	Bacteria.Firmicutes.Clostridia.Clostridiales.Ruminococcaceae.Ruminococcaceae.UCG.002	TTC12
73653	ENSG00000149328	rs7112912	0.006734942	0.00015046	0.991500348	0.530942086	-0.550291965	0.631997447	0.00427859	-0.204834982	0.196681484	0.157101748	0.400116239	0.325192339	0.039771741	0.000938758	0.756269119	0.980258358	Bacteria.Firmicutes.Clostridia.Clostridiales.Ruminococcaceae.Ruminococcaceae.UCG.002	GLB1L2
73654	ENSG00000149418	rs7108945	0.823747663	0.418156554	0.737588624	0.853994525	0.030686337	-0.205324301	0.092879719	-0.074069365	0.137228479	0.252014878	0.276046707	0.400924681	0.531887707	0.232938981	0.699238825	0.987730376	Bacteria.Firmicutes.Clostridia.Clostridiales.Ruminococcaceae.Ruminococcaceae.UCG.002	ST14
73655	ENSG00000149474	rs35938148	0.341970762	0.022984189	0.202459888	0.749533344	-0.16350146	0.397717794	-0.421054515	0.132901548	0.170816221	0.170837513	0.327064369	0.41455192	0.351495869	0.032863718	0.51892372	0.986370935	Bacteria.Firmicutes.Clostridia.Clostridiales.Ruminococcaceae.Ruminococcaceae.UCG.002	KAT14
73656	ENSG00000149499	rs113222038	0.473184597	0.306451474	0.986941215	0.776892536	-0.129906411	0.252166534	-0.005484424	-0.114559203	0.180064499	0.244659476	0.333813211	0.402621351	0.407852064	0.189473167	0.75585968	0.986370935	Bacteria.Firmicutes.Clostridia.Clostridiales.Ruminococcaceae.Ruminococcaceae.UCG.002	EML3
73657	ENSG00000149506	rs11827017	0.558713787	0.101776363	0.79273347	0.40842474	0.086212023	-0.48685938	0.06869939	-0.400635258	0.146684443	0.293391539	0.260393312	0.48154877	0.440472156	0.092473438	0.710786784	0.946433835	Bacteria.Firmicutes.Clostridia.Clostridiales.Ruminococcaceae.Ruminococcaceae.UCG.002	ZP1
73658	ENSG00000149516	rs507035	0.03490007	0.170653844	0.701325151	0.400686411	-0.547616594	0.271101986	0.16983113	0.271698485	0.25423801	0.195712511	0.440886543	0.321209241	0.110858574	0.128183929	0.690883642	0.946433835	Bacteria.Firmicutes.Clostridia.Clostridiales.Ruminococcaceae.Ruminococcaceae.UCG.002	MS4A3
73659	ENSG00000149527	rs12746918	0.363198051	0.062297591	0.734302733	0.55161767	-0.117047829	0.363083653	-0.073436195	-0.268065555	0.127834088	0.191468608	0.2154532	0.447966498	0.35908646	0.066387966	0.698890595	0.980258358	Bacteria.Firmicutes.Clostridia.Clostridiales.Ruminococcaceae.Ruminococcaceae.UCG.002	PLCH2
73660	ENSG00000149532	rs2277285	0.039095323	0.068708343	0.638571461	0.910316307	0.826450518	-0.413760933	-0.417762221	-0.055365284	0.392599335	0.223586299	0.885321475	0.489644099	0.116699517	0.070971238	0.670885493	0.987730376	Bacteria.Firmicutes.Clostridia.Clostridiales.Ruminococcaceae.Ruminococcaceae.UCG.002	CPSF7
73661	ENSG00000149577	rs1794116	0.008902639	0.002378941	0.655245007	0.325404421	-0.658212413	0.526733785	0.171744159	-0.259318914	0.244172329	0.166667474	0.38291061	0.261728185	0.047114936	0.006822802	0.676384072	0.936523238	Bacteria.Firmicutes.Clostridia.Clostridiales.Ruminococcaceae.Ruminococcaceae.UCG.002	SIDT2
73662	ENSG00000149600	rs199656954	0.220166862	0.048579811	0.431613494	0.974320666	-0.203458165	0.499225583	-0.262122982	-0.012822501	0.164367657	0.248437049	0.331263339	0.396832585	0.283375373	0.055971188	0.605631351	0.989268744	Bacteria.Firmicutes.Clostridia.Clostridiales.Ruminococcaceae.Ruminococcaceae.UCG.002	COMMD7
73663	ENSG00000149679	rs146975578	0.141844033	0.000993797	0.254463632	0.918862267	-0.242349098	0.649858882	-0.314718253	0.047200762	0.163006501	0.188576818	0.273766863	0.461586872	0.232071955	0.00375975	0.536859251	0.987730376	Bacteria.Firmicutes.Clostridia.Clostridiales.Ruminococcaceae.Ruminococcaceae.UCG.002	CABLES2
73664	ENSG00000149743	rs11603538	0.045053549	0.022048458	0.884976681	0.790997344	-0.367943908	0.426796761	-0.041965818	-0.087458104	0.180103595	0.182009506	0.288973189	0.32867535	0.126676023	0.031930192	0.732701848	0.986370935	Bacteria.Firmicutes.Clostridia.Clostridiales.Ruminococcaceae.Ruminococcaceae.UCG.002	TRPT1
73665	ENSG00000149922	rs9783783	0.008252422	0.001730981	0.282115768	0.354622575	-0.665992488	0.614790159	0.402270406	-0.273030135	0.244517412	0.188229592	0.370947969	0.29288287	0.045068763	0.005522494	0.554189552	0.936811223	Bacteria.Firmicutes.Clostridia.Clostridiales.Ruminococcaceae.Ruminococcaceae.UCG.002	TBX6
73666	ENSG00000149968	rs673163	0.03367125	0.008805246	0.211627902	0.095688907	-0.456207547	0.580206813	0.413989261	-0.588597479	0.210307514	0.214910319	0.328214889	0.348220806	0.108057912	0.017159542	0.524949581	0.925132157	Bacteria.Firmicutes.Clostridia.Clostridiales.Ruminococcaceae.Ruminococcaceae.UCG.002	MMP3
73667	ENSG00000150048	rs7314451	0.994295591	0.85224555	0.908169383	0.731125319	-0.002107876	0.036819743	0.065003796	-0.131822817	0.293714716	0.196912203	0.561386622	0.381997299	0.574547702	0.372096644	0.738156796	0.986370935	Bacteria.Firmicutes.Clostridia.Clostridiales.Ruminococcaceae.Ruminococcaceae.UCG.002	CLEC1A
73668	ENSG00000150316	rs6483382	0.734048837	0.523189609	0.323991985	0.044058093	-0.099569397	0.135302665	0.515520002	-0.741714228	0.291834851	0.210799013	0.518781635	0.361314745	0.505878193	0.271387963	0.576126839	0.925132157	Bacteria.Firmicutes.Clostridia.Clostridiales.Ruminococcaceae.Ruminococcaceae.UCG.002	CWC15
73669	ENSG00000150403	rs2260728	0.027695424	0.024772106	0.035539728	0.305328158	0.702406775	-0.452882365	-1.021532814	0.364204772	0.311987655	0.197124145	0.475977307	0.352536017	0.097181486	0.034628236	0.460459499	0.936523238	Bacteria.Firmicutes.Clostridia.Clostridiales.Ruminococcaceae.Ruminococcaceae.UCG.002	TMCO3
73670	ENSG00000150456	rs4770072	0.437556603	0.083605343	0.671887498	0.509632435	-0.143954946	0.423901965	-0.122576487	-0.428566435	0.184305828	0.241304342	0.288105305	0.646394005	0.393175649	0.081311927	0.681917827	0.979252667	Bacteria.Firmicutes.Clostridia.Clostridiales.Ruminococcaceae.Ruminococcaceae.UCG.002	EEF1AKMT1
73671	ENSG00000150459	rs927911	0.59733181	0.470768303	0.568210482	0.927960996	-0.166203582	0.14804204	-0.32385994	-0.032500457	0.313112833	0.204082083	0.56464224	0.358106311	0.459123678	0.252753956	0.650799734	0.987730376	Bacteria.Firmicutes.Clostridia.Clostridiales.Ruminococcaceae.Ruminococcaceae.UCG.002	SAP18
73672	ENSG00000150477	rs72898333	0.676764234	0.368079306	0.275398445	0.019357649	-0.071262566	0.239058279	0.332394229	-1.129895219	0.170182485	0.263776827	0.302221204	0.471331533	0.488473937	0.213877656	0.551228327	0.887642636	Bacteria.Firmicutes.Clostridia.Clostridiales.Ruminococcaceae.Ruminococcaceae.UCG.002	KIAA1328
73673	ENSG00000150527	rs8015094	0.610415829	0.387404018	0.16025525	0.285286367	-0.135351777	0.169926946	-0.626261322	0.379039475	0.264400335	0.195297805	0.440965924	0.351855461	0.463297232	0.221360529	0.515932017	0.936523238	Bacteria.Firmicutes.Clostridia.Clostridiales.Ruminococcaceae.Ruminococcaceae.UCG.002	MIA2
73674	ENSG00000150540	rs9287488	0.76034964	0.800735848	0.228932575	0.38683646	0.068513868	-0.046904226	-0.463327676	0.307844929	0.223691121	0.185089148	0.381536584	0.353382428	0.51329258	0.357708093	0.527778082	0.945844293	Bacteria.Firmicutes.Clostridia.Clostridiales.Ruminococcaceae.Ruminococcaceae.UCG.002	HNMT
73675	ENSG00000150712	rs2052562	0.096067224	0.121645769	0.115890238	0.356510215	0.345577555	-0.324203561	-0.522068604	0.360439562	0.204685502	0.206752464	0.327682395	0.38817813	0.189497606	0.10359522	0.494703656	0.93741349	Bacteria.Firmicutes.Clostridia.Clostridiales.Ruminococcaceae.Ruminococcaceae.UCG.002	MTMR12
73676	ENSG00000150722	rs10930990	0.394708013	0.559555189	0.054494139	0.185758933	0.16193945	-0.128333453	-0.624725839	0.461122196	0.189025965	0.218820703	0.319110339	0.344850383	0.373951446	0.283689409	0.460459499	0.936523238	Bacteria.Firmicutes.Clostridia.Clostridiales.Ruminococcaceae.Ruminococcaceae.UCG.002	PPP1R1C
73677	ENSG00000150750	rs3087967	0.000242	2.31E-05	0.348747149	0.2417549	-1.105951401	0.78561423	0.515637321	-0.390768368	0.284886866	0.172447697	0.546379454	0.330817978	0.004185165	0.000210489	0.582276177	0.936523238	Bacteria.Firmicutes.Clostridia.Clostridiales.Ruminococcaceae.Ruminococcaceae.UCG.002	POU2AF2
73678	ENSG00000150753	rs77720602	0.304304012	0.889805809	0.016842285	0.332863477	0.163199186	-0.042910334	-0.743838116	0.503495243	0.157633581	0.308516787	0.303309457	0.516129066	0.331546763	0.381641613	0.446911828	0.936523238	Bacteria.Firmicutes.Clostridia.Clostridiales.Ruminococcaceae.Ruminococcaceae.UCG.002	CCT5
73679	ENSG00000150756	rs7702689	0.003449053	0.00759291	0.039239452	0.347803325	0.791987798	-0.571671421	-1.015961219	0.355593428	0.261032897	0.207558944	0.48299135	0.376051814	0.025827001	0.01535789	0.460459499	0.936523238	Bacteria.Firmicutes.Clostridia.Clostridiales.Ruminococcaceae.Ruminococcaceae.UCG.002	ATPSCKMT
73680	ENSG00000150873	rs11676318	0.94161691	0.727839559	0.093159299	0.01486791	0.012195655	0.078787825	-0.441081254	1.295203027	0.165888452	0.225441219	0.258910297	0.517841039	0.562408052	0.336629706	0.46700757	0.887642636	Bacteria.Firmicutes.Clostridia.Clostridiales.Ruminococcaceae.Ruminococcaceae.UCG.002	C2orf50
73681	ENSG00000150893	rs1945504	0.262606393	0.589507695	0.655452764	0.319011103	0.1983653	-0.104361706	0.197836914	-0.434638586	0.175559426	0.192478718	0.441370263	0.432875994	0.305843051	0.292830394	0.676384072	0.936523238	Bacteria.Firmicutes.Clostridia.Clostridiales.Ruminococcaceae.Ruminococcaceae.UCG.002	FREM2
73682	ENSG00000150938	rs9295	0.739252426	0.863353156	0.550411516	0.856948569	0.061406538	0.035471106	-0.188007862	-0.066882393	0.183715638	0.205296409	0.31322879	0.369584711	0.507040505	0.375091479	0.645575389	0.987730376	Bacteria.Firmicutes.Clostridia.Clostridiales.Ruminococcaceae.Ruminococcaceae.UCG.002	CRIM1
73683	ENSG00000150977	rs4930718	0.63420378	0.449938607	0.668463306	0.327010098	-0.078830612	0.186933303	0.146401998	-0.429769242	0.164904987	0.245952704	0.340324219	0.435214827	0.471820238	0.245774975	0.681917827	0.936523238	Bacteria.Firmicutes.Clostridia.Clostridiales.Ruminococcaceae.Ruminococcaceae.UCG.002	RILPL2
73684	ENSG00000151065	rs6489342	0.796962018	0.951409635	0.493041164	0.698590359	0.042993	0.014706943	-0.20098578	-0.167110552	0.166431604	0.240432102	0.291573002	0.429683134	0.524080898	0.397771061	0.633697633	0.986370935	Bacteria.Firmicutes.Clostridia.Clostridiales.Ruminococcaceae.Ruminococcaceae.UCG.002	DCP1B
73685	ENSG00000151079	rs79064180	0.549840546	0.08341039	0.163074192	0.223943585	-0.096776057	0.349281434	-0.39164639	0.553387097	0.161001585	0.198698579	0.277655692	0.450773982	0.436477388	0.081266341	0.515932017	0.936523238	Bacteria.Firmicutes.Clostridia.Clostridiales.Ruminococcaceae.Ruminococcaceae.UCG.002	KCNA6
73686	ENSG00000151090	rs6781559	0.26685414	0.522404835	0.365340171	0.691156734	0.183030342	-0.109120482	-0.286325952	-0.128058903	0.163447944	0.169686028	0.314120114	0.32092269	0.308154955	0.271341548	0.582276177	0.985026846	Bacteria.Firmicutes.Clostridia.Clostridiales.Ruminococcaceae.Ruminococcaceae.UCG.002	THRB
73687	ENSG00000151131	rs9943769	0.119860059	0.235251755	0.226903723	0.999616675	0.229449424	-0.293339854	-0.329021517	0.000207618	0.145610826	0.244884529	0.269746925	0.430519271	0.213732415	0.158819192	0.527454577	0.991242896	Bacteria.Firmicutes.Clostridia.Clostridiales.Ruminococcaceae.Ruminococcaceae.UCG.002	NOPCHAP1
73688	ENSG00000151135	rs1043156	0.103000052	0.092337277	0.147117276	0.519106384	0.243379203	-0.399611035	-0.362740889	-0.337952034	0.14719979	0.233965061	0.247262236	0.521372463	0.197225149	0.086927962	0.513204561	0.980258358	Bacteria.Firmicutes.Clostridia.Clostridiales.Ruminococcaceae.Ruminococcaceae.UCG.002	TMEM263
73689	ENSG00000151151	rs72797403	0.780342481	0.567355812	0.591654786	0.485181039	0.046597037	0.184172399	-0.158056901	-0.388419106	0.166409635	0.320390536	0.293204817	0.553346247	0.519366204	0.286050917	0.655364685	0.972514663	Bacteria.Firmicutes.Clostridia.Clostridiales.Ruminococcaceae.Ruminococcaceae.UCG.002	IPMK
73690	ENSG00000151164	rs6606686	0.076703074	0.090616298	0.32655524	0.496302171	0.718064688	-0.430126443	-0.653942286	0.292470539	0.399302557	0.250468702	0.661601413	0.4275211	0.167139801	0.085915374	0.576729548	0.975234103	Bacteria.Firmicutes.Clostridia.Clostridiales.Ruminococcaceae.Ruminococcaceae.UCG.002	RAD9B
73691	ENSG00000151208	rs12354903	0.672048439	0.083606435	0.251478131	0.793156932	-0.08412668	0.432386956	-0.433942522	-0.104565802	0.197835592	0.246135277	0.375086599	0.397169587	0.486316723	0.081311927	0.535361009	0.986370935	Bacteria.Firmicutes.Clostridia.Clostridiales.Ruminococcaceae.Ruminococcaceae.UCG.002	DLG5
73692	ENSG00000151224	rs2236569	0.063629845	0.039085812	0.387299272	0.399722349	0.589293843	-0.451115682	0.506144209	-0.345600184	0.312376477	0.214288495	0.581584741	0.407738192	0.150741488	0.047999125	0.591803714	0.946433835	Bacteria.Firmicutes.Clostridia.Clostridiales.Ruminococcaceae.Ruminococcaceae.UCG.002	MAT1A
73693	ENSG00000151233	rs67788023	0.913541524	0.036752618	0.192149902	0.472499743	-0.017308038	0.480683846	-0.367400149	-0.344412382	0.158804658	0.225485748	0.278812937	0.476652341	0.556358935	0.046059525	0.51892372	0.965238766	Bacteria.Firmicutes.Clostridia.Clostridiales.Ruminococcaceae.Ruminococcaceae.UCG.002	GXYLT1
73694	ENSG00000151353	rs17042314	0.74615097	0.534695399	0.259233467	0.473850092	-0.047099176	0.217496016	-0.286265932	0.385194836	0.144886176	0.348480193	0.251551105	0.534729225	0.509289682	0.275509031	0.538225299	0.965238766	Bacteria.Firmicutes.Clostridia.Clostridiales.Ruminococcaceae.Ruminococcaceae.UCG.002	TMEM18
73695	ENSG00000151445	rs11159261	0.272858679	0.299572173	0.043136369	0.103895233	0.285502488	-0.199384174	-0.953255029	0.561048735	0.258203212	0.190693542	0.462268083	0.340230999	0.312439615	0.186234997	0.460459499	0.925132157	Bacteria.Firmicutes.Clostridia.Clostridiales.Ruminococcaceae.Ruminococcaceae.UCG.002	VIPAS39
73696	ENSG00000151470	rs57501568	0.06900409	0.000926535	0.884286297	0.508601558	-0.263313377	0.833218322	0.035348977	-0.280586989	0.142443768	0.240227075	0.241947462	0.422168979	0.157658345	0.003531185	0.732701848	0.978901683	Bacteria.Firmicutes.Clostridia.Clostridiales.Ruminococcaceae.Ruminococcaceae.UCG.002	C4orf33
73697	ENSG00000151552	rs34914923	0.02715868	0.019587018	0.159682743	0.658124304	0.423668043	-0.662700567	-0.45062985	0.185632894	0.187503878	0.276986739	0.316858382	0.417607407	0.095982492	0.029424956	0.515932017	0.984968426	Bacteria.Firmicutes.Clostridia.Clostridiales.Ruminococcaceae.Ruminococcaceae.UCG.002	QDPR
73698	ENSG00000151576	rs13071100	0.252083195	0.004706702	0.174917138	0.000230188	-0.19848016	0.557640188	0.421587229	-1.650310068	0.171781418	0.190593912	0.307429753	0.423479957	0.299673638	0.010935212	0.518875261	0.505490319	Bacteria.Firmicutes.Clostridia.Clostridiales.Ruminococcaceae.Ruminococcaceae.UCG.002	QTRT2
73699	ENSG00000151632	rs1937865	0.284993658	0.129921322	0.086457183	0.316800685	-0.196217542	0.311923963	-0.549026238	0.338468255	0.182033567	0.203400464	0.31546769	0.335547788	0.320495466	0.107701617	0.46700757	0.936523238	Bacteria.Firmicutes.Clostridia.Clostridiales.Ruminococcaceae.Ruminococcaceae.UCG.002	AKR1C2
73700	ENSG00000151640	rs7072915	0.006955473	0.00052782	0.869047383	0.978019074	0.631766463	-0.593837677	0.075377707	-0.009269898	0.226748103	0.162919895	0.455422936	0.335172096	0.040309364	0.002326823	0.728727223	0.989268744	Bacteria.Firmicutes.Clostridia.Clostridiales.Ruminococcaceae.Ruminococcaceae.UCG.002	DPYSL4
73701	ENSG00000151657	rs4749247	0.43973431	0.732407863	0.356523382	0.57086414	0.172827413	-0.062712874	-0.337884694	-0.181412822	0.222331163	0.182636754	0.363897521	0.318476211	0.393439457	0.337788763	0.582276177	0.980258358	Bacteria.Firmicutes.Clostridia.Clostridiales.Ruminococcaceae.Ruminococcaceae.UCG.002	KIN
73702	ENSG00000151687	rs1898560	0.818790593	0.883547651	0.531638009	0.637827506	-0.028218703	-0.026060018	-0.141486472	0.147012253	0.122681367	0.177229213	0.22500354	0.310857896	0.53069164	0.380343561	0.641370049	0.984968426	Bacteria.Firmicutes.Clostridia.Clostridiales.Ruminococcaceae.Ruminococcaceae.UCG.002	ANKAR
73703	ENSG00000151690	rs13429315	0.704106555	0.229885627	0.542140296	0.225374357	-0.060166389	0.259730012	-0.185250432	-0.422353178	0.157737406	0.214322931	0.302321019	0.345112908	0.498629538	0.156871724	0.644683604	0.936523238	Bacteria.Firmicutes.Clostridia.Clostridiales.Ruminococcaceae.Ruminococcaceae.UCG.002	MFSD6
73704	ENSG00000151692	rs3771997	0.067142344	0.000820802	0.291089962	0.271806237	0.266009465	-0.694849869	-0.283649305	0.506742858	0.142908593	0.19813837	0.266522992	0.457274875	0.154847105	0.003237359	0.558798146	0.936523238	Bacteria.Firmicutes.Clostridia.Clostridiales.Ruminococcaceae.Ruminococcaceae.UCG.002	RNF144A
73705	ENSG00000151693	rs12475160	0.009823424	0.010615758	0.36698308	0.642370697	0.757372028	-0.506473865	-0.343084305	-0.129369057	0.284827201	0.192578336	0.377688495	0.277299136	0.050323187	0.019508489	0.582666219	0.984968426	Bacteria.Firmicutes.Clostridia.Clostridiales.Ruminococcaceae.Ruminococcaceae.UCG.002	ASAP2
73706	ENSG00000151694	rs7340151	0.772346569	0.523381885	0.405726508	0.194122888	-0.088332133	0.129972382	0.48256159	-0.492101647	0.304072002	0.202588568	0.576677146	0.375126607	0.516886198	0.271396718	0.597550258	0.936523238	Bacteria.Firmicutes.Clostridia.Clostridiales.Ruminococcaceae.Ruminococcaceae.UCG.002	ADAM17
73707	ENSG00000151725	rs7680323	0.027077414	0.001397379	0.153297104	0.776192306	-0.682742857	0.639957371	-0.753788876	0.097487093	0.301997266	0.191818329	0.52179231	0.341519124	0.095982492	0.004815624	0.515426533	0.986370935	Bacteria.Firmicutes.Clostridia.Clostridiales.Ruminococcaceae.Ruminococcaceae.UCG.002	CENPU
73708	ENSG00000151748	rs3015488	0.271651096	0.404210084	0.389922312	0.705390844	0.390129008	-0.180924351	-0.518280466	0.146703912	0.351929839	0.215510107	0.598850837	0.386373011	0.311548003	0.228016387	0.592345345	0.986370935	Bacteria.Firmicutes.Clostridia.Clostridiales.Ruminococcaceae.Ruminococcaceae.UCG.002	SAV1
73709	ENSG00000151773	rs1348671	0.004848231	0.004246444	0.162864756	0.724312535	0.523592832	-0.521370937	-0.53252141	0.130123701	0.179598082	0.176025688	0.37733758	0.367365724	0.031725333	0.010108887	0.515932017	0.986370935	Bacteria.Firmicutes.Clostridia.Clostridiales.Ruminococcaceae.Ruminococcaceae.UCG.002	CCDC122
73710	ENSG00000151834	rs80319496	0.513133489	0.474667672	0.78322045	0.428666343	-0.109791488	0.181514326	-0.077628385	0.319706845	0.16697825	0.252447385	0.281009297	0.401449943	0.421228255	0.253878512	0.708322479	0.953570313	Bacteria.Firmicutes.Clostridia.Clostridiales.Ruminococcaceae.Ruminococcaceae.UCG.002	GABRA2
73711	ENSG00000151893	rs60462192	0.16798455	0.141427069	0.214497729	0.910174057	0.224934748	-0.430106013	-0.350109029	0.050381309	0.161355841	0.28898597	0.27933702	0.444857738	0.250031873	0.113798878	0.524949581	0.987730376	Bacteria.Firmicutes.Clostridia.Clostridiales.Ruminococcaceae.Ruminococcaceae.UCG.002	CACUL1
73712	ENSG00000151917	rs9396250	0.096597902	0.034435379	0.623021403	0.802448413	-0.489243317	0.38425323	-0.271884718	0.085620814	0.290250797	0.17792157	0.550493052	0.340862115	0.190145996	0.043890538	0.665178324	0.986370935	Bacteria.Firmicutes.Clostridia.Clostridiales.Ruminococcaceae.Ruminococcaceae.UCG.002	BEND6
73713	ENSG00000151929	rs7083324	0.311657034	0.079831666	0.40309704	0.72407084	-0.18148264	0.367036019	-0.257381654	0.115386836	0.177999831	0.206306925	0.305854298	0.325462789	0.335200457	0.07882989	0.596943251	0.986370935	Bacteria.Firmicutes.Clostridia.Clostridiales.Ruminococcaceae.Ruminococcaceae.UCG.002	BAG3
73714	ENSG00000152061	rs2285210	0.206137889	0.187211045	0.324475505	0.410856899	-0.39632178	0.285329582	-0.572956528	0.303131266	0.310396155	0.214097911	0.577162322	0.366259702	0.272894702	0.136383452	0.576126839	0.946433835	Bacteria.Firmicutes.Clostridia.Clostridiales.Ruminococcaceae.Ruminococcaceae.UCG.002	RABGAP1L
73715	ENSG00000152076	rs11674996	0.028665917	0.007204639	0.528705265	0.702927149	0.617371625	-0.500192745	-0.270089668	0.119503437	0.27597564	0.180352984	0.42645807	0.311993573	0.099289494	0.014765563	0.641370049	0.986370935	Bacteria.Firmicutes.Clostridia.Clostridiales.Ruminococcaceae.Ruminococcaceae.UCG.002	CCDC74B
73716	ENSG00000152078	rs2391393	0.130013801	0.008101236	0.86213462	0.323303803	-0.268447379	0.439881813	0.051469358	-0.320388588	0.175093015	0.161099126	0.295229823	0.321954	0.224326855	0.016010989	0.72646653	0.936523238	Bacteria.Firmicutes.Clostridia.Clostridiales.Ruminococcaceae.Ruminococcaceae.UCG.002	TLCD4
73717	ENSG00000152217	rs72896886	0.20468909	0.129613707	0.205865623	0.086593334	0.180159975	-0.346778901	-0.330976458	0.714191749	0.140644021	0.225944369	0.259060736	0.410552495	0.271802361	0.10759442	0.521465105	0.925132157	Bacteria.Firmicutes.Clostridia.Clostridiales.Ruminococcaceae.Ruminococcaceae.UCG.002	SETBP1
73718	ENSG00000152219	rs7927974	0.108184826	0.219301149	0.169456681	0.979503564	0.278619641	-0.231137427	-0.411617565	-0.010434142	0.171090396	0.186374625	0.296309048	0.404598795	0.202454701	0.152119898	0.515932017	0.989268744	Bacteria.Firmicutes.Clostridia.Clostridiales.Ruminococcaceae.Ruminococcaceae.UCG.002	ARL14EP
73719	ENSG00000152242	rs9959526	0.170392321	0.072789822	0.074758316	0.286925646	0.217221033	-0.452408645	-0.494930173	0.541645421	0.15671778	0.248128998	0.273355053	0.504528047	0.251895057	0.073759225	0.460903361	0.936523238	Bacteria.Firmicutes.Clostridia.Clostridiales.Ruminococcaceae.Ruminococcaceae.UCG.002	C18orf25
73720	ENSG00000152254	rs62176784	0.061854042	0.000771522	0.816643361	0.330765262	-0.291574851	0.794964403	-0.069270741	-0.37951944	0.153491236	0.2254299	0.297564982	0.38734574	0.149308278	0.003092756	0.717936032	0.936523238	Bacteria.Firmicutes.Clostridia.Clostridiales.Ruminococcaceae.Ruminococcaceae.UCG.002	G6PC2
73721	ENSG00000152291	rs10460587	0.691728276	0.772069093	0.146871576	0.062398108	-0.094110869	0.049919573	0.558957128	-0.544338924	0.236308584	0.171626435	0.380777766	0.287164966	0.494038087	0.349591282	0.513204561	0.925132157	Bacteria.Firmicutes.Clostridia.Clostridiales.Ruminococcaceae.Ruminococcaceae.UCG.002	TGOLN2
73722	ENSG00000152348	rs749402	0.09928185	0.022823845	0.293189264	0.599642778	-0.295535829	0.504837784	-0.330136608	0.21406784	0.176767974	0.216585503	0.311567324	0.405846446	0.192816465	0.032700152	0.5595862	0.984968426	Bacteria.Firmicutes.Clostridia.Clostridiales.Ruminococcaceae.Ruminococcaceae.UCG.002	ATG10
73723	ENSG00000152359	rs2291630	0.78668778	0.034401447	0.057446336	0.791841414	-0.044023087	0.422124271	-0.506562077	0.138077816	0.162018159	0.195419012	0.261971636	0.521063888	0.521496357	0.043883437	0.460459499	0.986370935	Bacteria.Firmicutes.Clostridia.Clostridiales.Ruminococcaceae.Ruminococcaceae.UCG.002	POC5
73724	ENSG00000152404	rs687991	0.011169139	0.008843978	0.334300573	0.576147531	0.912012298	-0.60382221	-0.58257736	0.215711067	0.349323959	0.223792256	0.598986271	0.383956421	0.055439879	0.017213343	0.579234304	0.980258358	Bacteria.Firmicutes.Clostridia.Clostridiales.Ruminococcaceae.Ruminococcaceae.UCG.002	CWF19L2
73725	ENSG00000152409	rs6891335	0.44772709	0.520720451	0.536716503	0.254837312	0.157420241	-0.09719342	0.259579657	-0.324291094	0.206109923	0.150527053	0.417980067	0.282318269	0.397288069	0.271015699	0.643231923	0.936523238	Bacteria.Firmicutes.Clostridia.Clostridiales.Ruminococcaceae.Ruminococcaceae.UCG.002	JMY
73726	ENSG00000152465	rs190461570	0.259109207	0.200545452	0.68676139	0.77802416	0.218430877	-0.225903654	-0.1268113	-0.084031031	0.191891703	0.174723245	0.313087005	0.296876647	0.303391622	0.142868906	0.686676292	0.986370935	Bacteria.Firmicutes.Clostridia.Clostridiales.Ruminococcaceae.Ruminococcaceae.UCG.002	NMT2
73727	ENSG00000152527	rs72868636	0.835888062	0.654470267	0.658258001	0.341023159	0.026760411	-0.089581114	0.106109781	-0.356755092	0.128670597	0.199245181	0.238808811	0.371979761	0.535718096	0.315537067	0.67736297	0.936523238	Bacteria.Firmicutes.Clostridia.Clostridiales.Ruminococcaceae.Ruminococcaceae.UCG.002	PLEKHH2
73728	ENSG00000152558	rs2436036	0.759675646	0.586018017	0.238268715	0.084768158	-0.128799207	0.129815142	0.818597992	-0.693152303	0.419299362	0.237191538	0.687837173	0.396089833	0.51329258	0.291846466	0.532167628	0.925132157	Bacteria.Firmicutes.Clostridia.Clostridiales.Ruminococcaceae.Ruminococcaceae.UCG.002	TMEM123
73729	ENSG00000152580	rs4350899	0.025572481	0.030192468	0.848978602	0.50529081	0.47409015	-0.361152299	-0.070203163	-0.202448634	0.207535634	0.163023797	0.36722729	0.302230163	0.092257788	0.039586164	0.723777956	0.975234103	Bacteria.Firmicutes.Clostridia.Clostridiales.Ruminococcaceae.Ruminococcaceae.UCG.002	IGSF10
73730	ENSG00000152582	rs7726182	0.321653716	0.556892374	0.093541084	0.387355639	0.136376345	-0.176677756	-0.418309771	0.460188131	0.136572663	0.299215669	0.245836196	0.528842084	0.339844024	0.282802693	0.46700757	0.945844293	Bacteria.Firmicutes.Clostridia.Clostridiales.Ruminococcaceae.Ruminococcaceae.UCG.002	SPEF2
73731	ENSG00000152669	rs231623	0.048279503	0.060659488	0.638836009	0.9083251	-0.608646417	0.348131061	0.225475766	-0.033762019	0.302472914	0.18239803	0.478205659	0.292073496	0.131999286	0.065045481	0.670885493	0.987730376	Bacteria.Firmicutes.Clostridia.Clostridiales.Ruminococcaceae.Ruminococcaceae.UCG.002	CCNO
73732	ENSG00000152700	rs13157171	0.256118126	0.098069853	0.050388149	0.204497109	0.165286164	-0.489109653	-0.594925678	0.658267901	0.144285392	0.291477562	0.298493644	0.513664078	0.301991599	0.090703554	0.460459499	0.936523238	Bacteria.Firmicutes.Clostridia.Clostridiales.Ruminococcaceae.Ruminococcaceae.UCG.002	SAR1B
73733	ENSG00000152749	rs3897474	0.040450728	0.005063285	0.911585673	0.33765098	-0.643472756	0.579289257	0.062413425	-0.40240629	0.30784392	0.199753759	0.559935905	0.416639458	0.118952957	0.011504559	0.73947346	0.936523238	Bacteria.Firmicutes.Clostridia.Clostridiales.Ruminococcaceae.Ruminococcaceae.UCG.002	GPR180
73734	ENSG00000152760	rs472181	0.231011272	0.140396349	0.33226517	0.303100149	-0.237089631	0.250092166	0.377030993	-0.351861356	0.196118811	0.167593094	0.386010121	0.339009876	0.289693689	0.113204988	0.579234304	0.936523238	Bacteria.Firmicutes.Clostridia.Clostridiales.Ruminococcaceae.Ruminococcaceae.UCG.002	DYNLT5
73735	ENSG00000152778	rs304435	0.511997665	0.245772766	0.257335833	0.100935145	0.129608611	-0.246981393	0.377838076	-0.636441696	0.196585465	0.21089846	0.330684882	0.382570162	0.420848093	0.163145917	0.537949835	0.925132157	Bacteria.Firmicutes.Clostridia.Clostridiales.Ruminococcaceae.Ruminococcaceae.UCG.002	IFIT5
73736	ENSG00000152782	rs7905382	0.053475955	0.008388292	0.122467762	0.334237187	-0.423428131	0.51986406	-0.539892551	0.304684103	0.215346228	0.191289293	0.345075455	0.313224484	0.139492658	0.016492387	0.506033901	0.936523238	Bacteria.Firmicutes.Clostridia.Clostridiales.Ruminococcaceae.Ruminococcaceae.UCG.002	PANK1
73737	ENSG00000152894	rs17461178	0.297089411	0.029959033	0.513393293	0.646781524	-0.170920063	0.548598624	-0.207965824	-0.19307519	0.162625373	0.247273308	0.316484119	0.419413836	0.326790789	0.03940456	0.638761826	0.984968426	Bacteria.Firmicutes.Clostridia.Clostridiales.Ruminococcaceae.Ruminococcaceae.UCG.002	PTPRK
73738	ENSG00000152926	rs200587234	0.330963937	0.053201886	0.734276521	0.433375523	-0.144630687	0.263416443	0.119344057	-0.217282	0.147674302	0.133809466	0.350105562	0.275652889	0.345595093	0.059404199	0.698890595	0.954405457	Bacteria.Firmicutes.Clostridia.Clostridiales.Ruminococcaceae.Ruminococcaceae.UCG.002	ZNF117
73739	ENSG00000152952	rs12632001	0.649044937	0.078137052	0.531140867	0.633360847	-0.076473434	0.324333066	-0.194596687	-0.1596934	0.167273041	0.181251553	0.309088194	0.333230842	0.477333396	0.077852092	0.641370049	0.984968426	Bacteria.Firmicutes.Clostridia.Clostridiales.Ruminococcaceae.Ruminococcaceae.UCG.002	PLOD2
73740	ENSG00000152990	rs1993821	0.004715198	0.003009433	0.200142712	0.386905921	0.66105223	-0.531641203	-0.627747403	0.318374315	0.225987811	0.172566459	0.485086098	0.365523133	0.031149791	0.007852622	0.51892372	0.945844293	Bacteria.Firmicutes.Clostridia.Clostridiales.Ruminococcaceae.Ruminococcaceae.UCG.002	ADGRA3
73741	ENSG00000153012	rs16876637	0.615080711	0.799417882	0.547330071	0.551126315	0.068116399	0.073847786	-0.140453914	-0.289450903	0.134822697	0.289454292	0.232199687	0.483105359	0.465331099	0.357402004	0.645575389	0.980258358	Bacteria.Firmicutes.Clostridia.Clostridiales.Ruminococcaceae.Ruminococcaceae.UCG.002	LGI2
73742	ENSG00000153048	rs4985009	0.909595843	0.885034695	0.879909929	0.07416798	0.018503487	0.042435073	0.042204126	-1.020681349	0.162332871	0.292352953	0.278262954	0.562558362	0.555975999	0.380343561	0.732255945	0.925132157	Bacteria.Firmicutes.Clostridia.Clostridiales.Ruminococcaceae.Ruminococcaceae.UCG.002	CARHSP1
73743	ENSG00000153066	rs11644466	0.760616812	0.729234156	0.867216723	0.454258302	-0.06352359	0.064733643	-0.067419188	-0.23277966	0.207637303	0.186221277	0.401669918	0.30922631	0.51329258	0.336927592	0.728109525	0.959861042	Bacteria.Firmicutes.Clostridia.Clostridiales.Ruminococcaceae.Ruminococcaceae.UCG.002	TXNDC11
73744	ENSG00000153094	rs3789062	0.290046093	0.223207645	0.059543349	0.144653883	0.17256421	-0.266213409	-0.532137666	0.569078118	0.161791574	0.216501863	0.277560661	0.385510088	0.323037126	0.153980071	0.460459499	0.933965714	Bacteria.Firmicutes.Clostridia.Clostridiales.Ruminococcaceae.Ruminococcaceae.UCG.002	BCL2L11
73745	ENSG00000153107	rs71414609	0.975810785	0.08802902	0.310759748	0.627470886	-0.005307476	0.358285454	-0.331343535	-0.186363368	0.17437862	0.206918158	0.324377951	0.38222979	0.570523229	0.084374963	0.570820657	0.984968426	Bacteria.Firmicutes.Clostridia.Clostridiales.Ruminococcaceae.Ruminococcaceae.UCG.002	ANAPC1
73746	ENSG00000153157	rs6910232	0.022884393	9.81E-05	0.310480166	0.306952862	-0.337923587	0.768661467	-0.253339611	0.295465883	0.14504299	0.185334616	0.247869451	0.286969471	0.085969992	0.000680703	0.570820657	0.936523238	Bacteria.Firmicutes.Clostridia.Clostridiales.Ruminococcaceae.Ruminococcaceae.UCG.002	SYCP2L
73747	ENSG00000153214	rs3762616	0.649475211	0.521103327	0.884920433	0.762759912	-0.142533287	0.124475964	-0.079246418	-0.108859659	0.312178964	0.19295826	0.545415724	0.359143217	0.477333396	0.27109085	0.732701848	0.986370935	Bacteria.Firmicutes.Clostridia.Clostridiales.Ruminococcaceae.Ruminococcaceae.UCG.002	TMEM87B
73748	ENSG00000153291	rs12215229	0.201932754	0.008415262	0.84013349	0.51219117	-0.104663182	0.40209812	-0.030489731	-0.177520594	0.081203576	0.148020581	0.150551953	0.269380479	0.269886945	0.016524416	0.722263287	0.979252667	Bacteria.Firmicutes.Clostridia.Clostridiales.Ruminococcaceae.Ruminococcaceae.UCG.002	SLC25A27
73749	ENSG00000153294	rs7772763	0.521721315	0.313239756	0.322798435	0.517565104	-0.261607225	0.235884079	-0.715705353	0.276575274	0.406138331	0.232121146	0.718445915	0.425109864	0.424972038	0.192336213	0.576126839	0.980258358	Bacteria.Firmicutes.Clostridia.Clostridiales.Ruminococcaceae.Ruminococcaceae.UCG.002	ADGRF4
73750	ENSG00000153303	rs78522145	0.055366087	0.000240028	0.194787214	0.170940466	0.253911699	-0.849712315	-0.30686225	0.641517313	0.130178289	0.218743272	0.234272618	0.463435669	0.141271015	0.001299448	0.51892372	0.936523238	Bacteria.Firmicutes.Clostridia.Clostridiales.Ruminococcaceae.Ruminococcaceae.UCG.002	FRMD1
73751	ENSG00000153406	rs8053770	0.448058058	0.364412241	0.305487142	0.526474153	0.264265201	-0.194650676	-0.566346025	0.225210662	0.346255188	0.213130362	0.548382549	0.353674034	0.397288069	0.212379775	0.566882277	0.980258358	Bacteria.Firmicutes.Clostridia.Clostridiales.Ruminococcaceae.Ruminococcaceae.UCG.002	NMRAL1
73752	ENSG00000153495	rs4773365	0.658187425	0.299158683	0.576857756	0.661172084	0.077187413	-0.233819881	0.17577819	-0.174414187	0.173678279	0.223435453	0.313462378	0.396142742	0.480574867	0.186052693	0.651691389	0.984968426	Bacteria.Firmicutes.Clostridia.Clostridiales.Ruminococcaceae.Ruminococcaceae.UCG.002	TEX29
73753	ENSG00000153531	rs72666968	0.044415282	0.010394461	0.982434758	0.584414495	-0.260491197	0.89983934	-0.005327164	-0.294260842	0.12711481	0.341121585	0.241046672	0.535360181	0.125529314	0.019204485	0.755740094	0.980258358	Bacteria.Firmicutes.Clostridia.Clostridiales.Ruminococcaceae.Ruminococcaceae.UCG.002	ADPRHL1
73754	ENSG00000153560	rs636859	0.841406043	0.313063825	0.279308919	0.877574644	-0.032634413	0.249568568	-0.303124509	-0.081960179	0.162452956	0.245497369	0.277881251	0.52999578	0.537043199	0.192336213	0.552666473	0.987730376	Bacteria.Firmicutes.Clostridia.Clostridiales.Ruminococcaceae.Ruminococcaceae.UCG.002	UBP1
73755	ENSG00000153714	rs1543587	0.013454519	0.00807787	0.06259202	0.102755984	0.739795166	-0.609805867	-0.857998591	0.634775481	0.291282651	0.223244081	0.452979354	0.383645017	0.062914301	0.016004074	0.460459499	0.925132157	Bacteria.Firmicutes.Clostridia.Clostridiales.Ruminococcaceae.Ruminococcaceae.UCG.002	LURAP1L
73756	ENSG00000153786	rs2270845	0.67530414	0.665694295	0.377484187	0.57892016	-0.065857266	0.099227087	-0.238103412	0.220436651	0.156523295	0.228626843	0.267975413	0.395243696	0.487703897	0.319297263	0.586478967	0.980258358	Bacteria.Firmicutes.Clostridia.Clostridiales.Ruminococcaceae.Ruminococcaceae.UCG.002	ZDHHC7
73757	ENSG00000153789	rs11548969	0.081501921	0.113302751	0.755826213	0.444998064	-0.353570425	0.293925484	0.10077433	0.257430735	0.199862088	0.183148822	0.322724136	0.335027459	0.172814846	0.098868028	0.702813538	0.958283894	Bacteria.Firmicutes.Clostridia.Clostridiales.Ruminococcaceae.Ruminococcaceae.UCG.002	CIBAR2
73758	ENSG00000153790	rs2523078	0.620252097	0.202806362	0.801904763	0.321458357	-0.082202495	0.355679911	0.081063535	-0.49983633	0.165118541	0.276497789	0.321814452	0.500352302	0.466860127	0.143715103	0.71196016	0.936523238	Bacteria.Firmicutes.Clostridia.Clostridiales.Ruminococcaceae.Ruminococcaceae.UCG.002	C7orf31
73759	ENSG00000153822	rs6501363	0.003389118	0.002611575	0.646662157	0.605722405	1.495225805	-0.856296684	-0.381761323	0.238323237	0.491836523	0.273669406	0.828992298	0.459485062	0.025465709	0.007152186	0.672688899	0.984968426	Bacteria.Firmicutes.Clostridia.Clostridiales.Ruminococcaceae.Ruminococcaceae.UCG.002	KCNJ16
73760	ENSG00000153823	rs17676334	0.783615706	0.058379706	0.520618279	0.333038053	-0.038769973	0.425806146	-0.161102664	-0.472577525	0.140607648	0.221052746	0.249444346	0.484611772	0.520392169	0.063218467	0.639043074	0.936523238	Bacteria.Firmicutes.Clostridia.Clostridiales.Ruminococcaceae.Ruminococcaceae.UCG.002	PID1
73761	ENSG00000153832	rs74188614	0.38108122	0.57541944	0.214781613	0.520482777	0.140343862	-0.129561771	-0.390909447	-0.278006369	0.159154781	0.230173926	0.31208539	0.43031267	0.36676235	0.288705385	0.524949581	0.980258358	Bacteria.Firmicutes.Clostridia.Clostridiales.Ruminococcaceae.Ruminococcaceae.UCG.002	FBXO36
73762	ENSG00000153898	rs6691970	0.021527807	0.001440445	0.65887662	0.826274547	0.474314182	-0.532516907	-0.145357104	0.077500016	0.201443425	0.160088893	0.327772555	0.351704565	0.083618822	0.004920768	0.67736297	0.986370935	Bacteria.Firmicutes.Clostridia.Clostridiales.Ruminococcaceae.Ruminococcaceae.UCG.002	MCOLN2
73763	ENSG00000153933	rs3826295	0.436074114	0.625589747	0.133087648	0.346692878	0.22212258	-0.088257318	-0.765297225	0.30020913	0.283461871	0.180028718	0.503221367	0.316745827	0.392818153	0.305169529	0.511852085	0.936523238	Bacteria.Firmicutes.Clostridia.Clostridiales.Ruminococcaceae.Ruminococcaceae.UCG.002	DGKE
73764	ENSG00000153975	rs200191695	0.07974973	0.044754504	0.157972461	0.832544234	0.295301759	-0.525971267	-0.452753985	0.101063312	0.165939686	0.257085505	0.317027971	0.476088978	0.170754762	0.052822479	0.515932017	0.986370935	Bacteria.Firmicutes.Clostridia.Clostridiales.Ruminococcaceae.Ruminococcaceae.UCG.002	ZUP1
73765	ENSG00000154001	rs1255721	0.811833267	0.39514086	0.212246953	0.82280746	-0.043961616	0.189810462	-0.451079181	0.088462588	0.183926946	0.221762874	0.358110721	0.393467261	0.528067144	0.224455143	0.524949581	0.986370935	Bacteria.Firmicutes.Clostridia.Clostridiales.Ruminococcaceae.Ruminococcaceae.UCG.002	PPP2R5E
73766	ENSG00000154025	rs2428369	0.148918646	0.173731683	0.649167198	0.541873777	-0.747785788	0.395367595	-0.520761223	0.375263239	0.512034469	0.287506409	1.139505598	0.612009004	0.237729752	0.129513689	0.674542877	0.980258358	Bacteria.Firmicutes.Clostridia.Clostridiales.Ruminococcaceae.Ruminococcaceae.UCG.002	SLC5A10
73767	ENSG00000154079	rs13197182	0.853050909	0.946320734	0.368802703	0.69488454	0.02879622	0.017090772	-0.257299416	-0.151225403	0.154856399	0.252880108	0.284335924	0.38386508	0.538833918	0.396822888	0.582763542	0.986370935	Bacteria.Firmicutes.Clostridia.Clostridiales.Ruminococcaceae.Ruminococcaceae.UCG.002	SDHAF4
73768	ENSG00000154080	rs9947927	0.17292951	0.098589227	0.501384769	0.725081622	-0.509971947	0.384919714	-0.434636321	0.145401847	0.370144205	0.229748984	0.642926213	0.411697305	0.253678182	0.0910207	0.634973849	0.986370935	Bacteria.Firmicutes.Clostridia.Clostridiales.Ruminococcaceae.Ruminococcaceae.UCG.002	CHST9
73769	ENSG00000154134	rs145090185	0.001777696	1.42E-05	0.787951771	0.621373852	-0.453798798	0.987730135	0.073350902	-0.194157126	0.13931359	0.210622351	0.271603119	0.391256604	0.01595615	0.000145568	0.709329615	0.984968426	Bacteria.Firmicutes.Clostridia.Clostridiales.Ruminococcaceae.Ruminococcaceae.UCG.002	ROBO3
73770	ENSG00000154153	rs454651	0.191925243	0.127551162	0.846309533	0.678564853	-0.348875576	0.293221082	0.101330276	-0.157292789	0.264619463	0.190002059	0.52072997	0.377864693	0.264860431	0.106625904	0.723275016	0.984968426	Bacteria.Firmicutes.Clostridia.Clostridiales.Ruminococcaceae.Ruminococcaceae.UCG.002	RETREG1
73771	ENSG00000154252	rs78145032	0.943893191	0.265641676	0.290291492	0.46617534	0.010296196	0.31440828	-0.273535257	0.342690018	0.145743674	0.280051985	0.256590941	0.467539614	0.562408052	0.171408264	0.558539509	0.965238766	Bacteria.Firmicutes.Clostridia.Clostridiales.Ruminococcaceae.Ruminococcaceae.UCG.002	GAL3ST2
73772	ENSG00000154258	rs1473147	0.000840669	3.05E-05	0.057637154	0.046622676	0.384388873	-0.730962999	-0.376753749	0.472701495	0.109846552	0.163219959	0.19499361	0.233112256	0.009692373	0.000262597	0.460459499	0.925132157	Bacteria.Firmicutes.Clostridia.Clostridiales.Ruminococcaceae.Ruminococcaceae.UCG.002	ABCA9
73773	ENSG00000154269	rs3904056	0.357216233	0.153712121	0.867211472	0.520699607	-0.14218653	0.44246966	0.047343673	0.310723031	0.153355314	0.306603118	0.282052789	0.481204147	0.355917641	0.119760498	0.728109525	0.980258358	Bacteria.Firmicutes.Clostridia.Clostridiales.Ruminococcaceae.Ruminococcaceae.UCG.002	ENPP3
73774	ENSG00000154305	rs36079339	0.480529628	0.383705752	0.336229745	0.54009038	-0.196568413	0.161826971	-0.541346536	0.246918034	0.277062358	0.184538167	0.558836184	0.4009175	0.409934708	0.219815569	0.579234304	0.980258358	Bacteria.Firmicutes.Clostridia.Clostridiales.Ruminococcaceae.Ruminococcaceae.UCG.002	MIA3
73775	ENSG00000154310	rs12487226	0.010483758	0.002714041	0.277532136	0.100827679	0.74148665	-0.751102294	-0.628964501	0.808234562	0.281434387	0.241053094	0.574439688	0.48567987	0.05263739	0.007306659	0.552666473	0.925132157	Bacteria.Firmicutes.Clostridia.Clostridiales.Ruminococcaceae.Ruminococcaceae.UCG.002	TNIK
73776	ENSG00000154380	rs2840952	0.935944221	0.135236828	0.081513457	0.958382579	0.014548202	0.307584335	-0.646871724	0.019256502	0.180330029	0.203391311	0.365670123	0.367617109	0.561218727	0.110600876	0.466018243	0.989268744	Bacteria.Firmicutes.Clostridia.Clostridiales.Ruminococcaceae.Ruminococcaceae.UCG.002	ENAH
73777	ENSG00000154429	rs28551168	0.569685964	0.981685528	0.755882029	0.636522196	0.156140615	0.004633722	-0.162589969	-0.174085414	0.273271543	0.201090542	0.520808306	0.36667752	0.445895818	0.405673636	0.702813538	0.984968426	Bacteria.Firmicutes.Clostridia.Clostridiales.Ruminococcaceae.Ruminococcaceae.UCG.002	CCSAP
73778	ENSG00000154511	rs116489989	0.437822976	0.069682421	0.166652506	0.945730441	-0.124458196	0.434253945	-0.380448808	0.027532168	0.159437182	0.235504326	0.272045899	0.402936163	0.393175649	0.071785713	0.515932017	0.987730376	Bacteria.Firmicutes.Clostridia.Clostridiales.Ruminococcaceae.Ruminococcaceae.UCG.002	DIPK1A
73779	ENSG00000154518	rs268228	0.728024964	0.702191309	0.464130186	0.172257344	-0.157909989	0.097578761	0.450550704	-0.502386187	0.452160156	0.254092072	0.611874713	0.364059781	0.505070538	0.330150753	0.623255838	0.936523238	Bacteria.Firmicutes.Clostridia.Clostridiales.Ruminococcaceae.Ruminococcaceae.UCG.002	ATP5MC3
73780	ENSG00000154529	rs62554966	0.002281025	0.000621346	0.182448927	0.129642121	1.197730834	-0.944478981	-0.936728358	0.780225218	0.377298588	0.262771416	0.695195501	0.508395369	0.019043932	0.002663243	0.51892372	0.933965714	Bacteria.Firmicutes.Clostridia.Clostridiales.Ruminococcaceae.Ruminococcaceae.UCG.002	CNTNAP3B
73781	ENSG00000154642	rs2298674	0.955684265	0.67438936	0.285807734	0.228828627	0.009106975	0.112288685	-0.297448349	0.622998383	0.163261076	0.266080741	0.276417486	0.512904852	0.564515767	0.321840536	0.556238011	0.936523238	Bacteria.Firmicutes.Clostridia.Clostridiales.Ruminococcaceae.Ruminococcaceae.UCG.002	C21orf91
73782	ENSG00000154719	rs9653688	0.116924378	0.054963887	0.49413348	0.781032276	-0.523975303	0.423770437	-0.363042802	-0.098036212	0.329829322	0.216894426	0.528009251	0.351244346	0.210739467	0.060922364	0.633697633	0.986370935	Bacteria.Firmicutes.Clostridia.Clostridiales.Ruminococcaceae.Ruminococcaceae.UCG.002	MRPL39
73783	ENSG00000154767	rs2607775	0.2850418	0.246895066	0.836464657	0.996290308	-0.216334128	0.197013981	-0.085331911	0.001598472	0.200716221	0.168635356	0.411764626	0.342500027	0.320495466	0.163470135	0.722058703	0.99087003	Bacteria.Firmicutes.Clostridia.Clostridiales.Ruminococcaceae.Ruminococcaceae.UCG.002	XPC
73784	ENSG00000154783	rs2013489	0.354117624	0.241966138	0.872596677	0.691558524	-0.322740001	0.264358114	0.086760905	-0.148153639	0.345841819	0.223902659	0.538936559	0.371791719	0.354940137	0.161542393	0.730501345	0.985026846	Bacteria.Firmicutes.Clostridia.Clostridiales.Ruminococcaceae.Ruminococcaceae.UCG.002	FGD5
73785	ENSG00000154864	rs8096811	1.00E-06	2.30E-06	0.001174268	0.002737675	1.562812338	-0.912465573	-1.991266235	1.060654872	0.289730289	0.176252843	0.586944888	0.340719932	5.48E-05	3.29E-05	0.446406071	0.560468516	Bacteria.Firmicutes.Clostridia.Clostridiales.Ruminococcaceae.Ruminococcaceae.UCG.002	PIEZO2
73786	ENSG00000154889	rs689057	0.450181014	0.257650524	0.221913114	0.426316895	-0.145388492	0.209751895	-0.393517164	0.255699131	0.191393998	0.183698041	0.319128838	0.319440623	0.398206738	0.167861902	0.524949581	0.953090879	Bacteria.Firmicutes.Clostridia.Clostridiales.Ruminococcaceae.Ruminococcaceae.UCG.002	MPPE1
73787	ENSG00000154930	rs66817095	0.629209155	0.059188048	0.145478398	0.577438753	-0.066507486	0.470869303	-0.370042917	-0.238856554	0.137099541	0.245251114	0.251200738	0.426600876	0.469165037	0.063865981	0.513204561	0.980258358	Bacteria.Firmicutes.Clostridia.Clostridiales.Ruminococcaceae.Ruminococcaceae.UCG.002	ACSS1
73788	ENSG00000155016	rs8727	0.191840327	0.1443771	0.77700187	0.631270878	0.204086562	-0.330262886	-0.082877216	-0.188711823	0.154768137	0.223573005	0.291420952	0.391369325	0.264860431	0.115154604	0.707926195	0.984968426	Bacteria.Firmicutes.Clostridia.Clostridiales.Ruminococcaceae.Ruminococcaceae.UCG.002	CYP2U1
73789	ENSG00000155085	rs12192268	0.161767159	0.163154862	0.839625329	0.415486813	0.293999265	-0.285345483	-0.082371546	-0.348903179	0.207772139	0.202333578	0.405426741	0.425784353	0.24626634	0.124176329	0.722260471	0.946433835	Bacteria.Firmicutes.Clostridia.Clostridiales.Ruminococcaceae.Ruminococcaceae.UCG.002	AK9
73790	ENSG00000155093	rs10254947	0.913279017	0.568827776	0.993428219	0.800129196	-0.017759972	-0.122286953	-0.002289371	-0.092511031	0.162455999	0.213545895	0.276900172	0.363926078	0.556354558	0.286485956	0.756529482	0.986370935	Bacteria.Firmicutes.Clostridia.Clostridiales.Ruminococcaceae.Ruminococcaceae.UCG.002	PTPRN2
73791	ENSG00000155115	rs7767678	0.839482828	0.591283027	0.457374849	0.868705287	-0.032496381	0.10098209	-0.200636571	-0.063986552	0.159800823	0.187139561	0.26838497	0.385582258	0.536323504	0.29342967	0.618814467	0.987730376	Bacteria.Firmicutes.Clostridia.Clostridiales.Ruminococcaceae.Ruminococcaceae.UCG.002	GTF3C6
73792	ENSG00000155158	rs677622	0.271514773	0.223548094	0.097108349	0.060918384	-0.474896391	0.2943401	1.169834249	-0.776464655	0.428274346	0.239554403	0.695105858	0.407236555	0.311548003	0.154077545	0.46700757	0.925132157	Bacteria.Firmicutes.Clostridia.Clostridiales.Ruminococcaceae.Ruminococcaceae.UCG.002	TTC39B
73793	ENSG00000155189	rs7840157	0.62426375	0.757866642	0.091917945	0.307350532	0.082037315	0.072982411	-0.484249539	0.483536275	0.16670005	0.235757557	0.283146249	0.470021038	0.467235094	0.345376589	0.46700757	0.936523238	Bacteria.Firmicutes.Clostridia.Clostridiales.Ruminococcaceae.Ruminococcaceae.UCG.002	AGPAT5
73794	ENSG00000155229	rs764223	0.873409379	0.538242584	0.398323577	0.01859803	-0.029728594	0.132782875	0.287632306	-0.833603558	0.185862384	0.214615395	0.338337214	0.345436548	0.54450462	0.276783751	0.59506249	0.887642636	Bacteria.Firmicutes.Clostridia.Clostridiales.Ruminococcaceae.Ruminococcaceae.UCG.002	MMS19
73795	ENSG00000155254	rs6584149	0.002806112	5.56E-05	0.149409988	0.007044039	-0.457267683	0.816131417	0.377889887	-0.837558052	0.147287009	0.189362249	0.25907194	0.301105623	0.022571323	0.000425717	0.513204561	0.868582346	Bacteria.Firmicutes.Clostridia.Clostridiales.Ruminococcaceae.Ruminococcaceae.UCG.002	MARVELD1
73796	ENSG00000155265	rs6584158	0.001233202	0.000522439	0.065589937	0.16275603	0.686544851	-0.629223208	-0.810528859	0.457844635	0.203312634	0.17247796	0.432895051	0.324337483	0.012711516	0.002313272	0.460459499	0.936523238	Bacteria.Firmicutes.Clostridia.Clostridiales.Ruminococcaceae.Ruminococcaceae.UCG.002	GOLGA7B
73797	ENSG00000155428	rs62463394	0.12237772	0.268507761	0.866334025	0.10624366	-0.209438466	0.250667536	0.03905702	0.630199586	0.13383098	0.224630901	0.231142411	0.384807596	0.216626417	0.172753353	0.728082136	0.925132157	Bacteria.Firmicutes.Clostridia.Clostridiales.Ruminococcaceae.Ruminococcaceae.UCG.002	TRIM74
73798	ENSG00000155530	rs1986692	0.002186297	0.000142221	0.22392611	0.104161252	0.589884508	-0.735076801	-0.397172861	0.575130009	0.184993022	0.181978208	0.323513798	0.349043834	0.018441223	0.000901901	0.526002742	0.925132157	Bacteria.Firmicutes.Clostridia.Clostridiales.Ruminococcaceae.Ruminococcaceae.UCG.002	LRGUK
73799	ENSG00000155542	rs702681	0.014385825	0.00651391	0.404064681	0.240970561	-0.689312918	0.489006064	0.43221326	-0.396144341	0.274195519	0.174026688	0.514675668	0.334804843	0.065030713	0.013826076	0.597017183	0.936523238	Bacteria.Firmicutes.Clostridia.Clostridiales.Ruminococcaceae.Ruminococcaceae.UCG.002	SETD9
73800	ENSG00000155792	rs6469895	0.203173287	0.031024513	0.984206998	0.251682533	-0.285971024	0.468196647	-0.007689987	-0.434270449	0.222490522	0.212439884	0.387014258	0.375533544	0.270945327	0.04037506	0.755740094	0.936523238	Bacteria.Firmicutes.Clostridia.Clostridiales.Ruminococcaceae.Ruminococcaceae.UCG.002	DEPTOR
73801	ENSG00000155849	rs17202203	0.719923537	0.403488145	0.352285535	0.461518864	-0.063804938	0.198009572	-0.319678984	0.323451231	0.177187629	0.235497499	0.341251924	0.436699216	0.503838141	0.227692147	0.582276177	0.965238766	Bacteria.Firmicutes.Clostridia.Clostridiales.Ruminococcaceae.Ruminococcaceae.UCG.002	ELMO1
73802	ENSG00000155858	rs10045660	0.839923183	0.149819836	0.43531365	0.70186682	-0.038207274	0.2605935	-0.239429912	-0.141799061	0.188408247	0.178839247	0.305040477	0.368817827	0.536323504	0.117975408	0.607000058	0.986370935	Bacteria.Firmicutes.Clostridia.Clostridiales.Ruminococcaceae.Ruminococcaceae.UCG.002	LSM11
73803	ENSG00000155868	rs4704738	0.195059897	0.052511793	0.205955377	0.799135691	0.187193607	-0.428979579	-0.333054038	0.120212105	0.143000561	0.217260099	0.260739124	0.470507461	0.266608172	0.058836644	0.521465105	0.986370935	Bacteria.Firmicutes.Clostridia.Clostridiales.Ruminococcaceae.Ruminococcaceae.UCG.002	MED7
73804	ENSG00000155893	rs6440001	0.943512707	0.368907779	0.802071823	0.245400785	0.015718548	0.174438782	-0.095941089	-0.392047738	0.220996373	0.192811029	0.381205374	0.334504852	0.562408052	0.214273427	0.71196016	0.936523238	Bacteria.Firmicutes.Clostridia.Clostridiales.Ruminococcaceae.Ruminococcaceae.UCG.002	PXYLP1
73805	ENSG00000155906	rs3816778	0.175260918	0.213380247	0.235124578	0.541909642	0.296288145	-0.251561079	-0.536684119	0.212990966	0.216233839	0.200215022	0.447908989	0.347393454	0.255795197	0.149398647	0.527778082	0.980258358	Bacteria.Firmicutes.Clostridia.Clostridiales.Ruminococcaceae.Ruminococcaceae.UCG.002	RMND1
73806	ENSG00000155957	rs1185888	1.81E-07	1.49E-10	0.796693942	0.66928374	0.969291973	-1.026142699	0.084680383	-0.12732037	0.166210627	0.135349319	0.327366855	0.29674914	1.71E-05	9.58E-09	0.711917199	0.984968426	Bacteria.Firmicutes.Clostridia.Clostridiales.Ruminococcaceae.Ruminococcaceae.UCG.002	TMBIM4
73807	ENSG00000156011	rs2410599	0.103484968	0.010256939	0.710066264	0.87103948	-0.330005624	0.537783945	-0.118501592	-0.060490464	0.199879571	0.203483672	0.317379887	0.37117386	0.197545527	0.019098598	0.693844027	0.987730376	Bacteria.Firmicutes.Clostridia.Clostridiales.Ruminococcaceae.Ruminococcaceae.UCG.002	PSD3
73808	ENSG00000156042	rs6480703	0.851545746	0.166893104	0.500549325	0.95646185	0.021347036	-0.284074272	0.140959704	-0.018025164	0.113619487	0.203248717	0.208103663	0.32891501	0.538833918	0.125970617	0.634973849	0.989166779	Bacteria.Firmicutes.Clostridia.Clostridiales.Ruminococcaceae.Ruminococcaceae.UCG.002	CFAP70
73809	ENSG00000156049	rs1122838	0.669098259	0.823911717	0.416556604	0.292848101	0.065816292	-0.052061946	-0.212871699	-0.444988277	0.153308329	0.233040243	0.260378023	0.419659667	0.484908408	0.364606606	0.599197235	0.936523238	Bacteria.Firmicutes.Clostridia.Clostridiales.Ruminococcaceae.Ruminococcaceae.UCG.002	GNA14
73810	ENSG00000156052	rs140941229	0.956088637	0.649086562	0.202880069	0.504102905	-0.010036132	0.075520265	-0.427064854	0.185084302	0.181576686	0.16520918	0.332045745	0.275535556	0.564515767	0.313517229	0.51892372	0.975234103	Bacteria.Firmicutes.Clostridia.Clostridiales.Ruminococcaceae.Ruminococcaceae.UCG.002	GNAQ
73811	ENSG00000156103	rs4515601	0.157377334	0.016328491	0.463694251	0.07697992	-0.252317911	0.476703885	0.232396904	-0.571127157	0.176421614	0.19342215	0.315299877	0.317898561	0.243214902	0.02607396	0.623141406	0.925132157	Bacteria.Firmicutes.Clostridia.Clostridiales.Ruminococcaceae.Ruminococcaceae.UCG.002	MMP16
73812	ENSG00000156110	rs10824218	0.869935031	0.375646594	0.893263882	0.037119106	0.037711941	0.170860683	0.056440654	-0.6992968	0.229420405	0.19155311	0.419029266	0.328694449	0.543948731	0.216965892	0.73566572	0.925132157	Bacteria.Firmicutes.Clostridia.Clostridiales.Ruminococcaceae.Ruminococcaceae.UCG.002	ADK
73813	ENSG00000156170	rs1394247692	0.769987196	0.352491252	0.097416862	0.462477015	-0.042776656	0.310403333	-0.442153386	0.41803539	0.145698587	0.331492851	0.262971397	0.565613509	0.516061684	0.207579966	0.46700757	0.965238766	Bacteria.Firmicutes.Clostridia.Clostridiales.Ruminococcaceae.Ruminococcaceae.UCG.002	NDUFAF6
73814	ENSG00000156171	rs3762374	0.884927668	0.860205219	0.065892157	0.318210952	0.024990196	0.037340528	-0.572536219	0.415109833	0.172006624	0.211199488	0.306136948	0.412738247	0.546608996	0.374199267	0.460459499	0.936523238	Bacteria.Firmicutes.Clostridia.Clostridiales.Ruminococcaceae.Ruminococcaceae.UCG.002	DRAM2
73815	ENSG00000156219	rs56102101	0.009311755	6.15E-05	0.032595437	0.000872002	0.383523117	-0.905380269	-0.560638713	1.510596417	0.143158767	0.211459513	0.256816686	0.433117303	0.048542523	0.000461584	0.460459499	0.505490319	Bacteria.Firmicutes.Clostridia.Clostridiales.Ruminococcaceae.Ruminococcaceae.UCG.002	ART3
73816	ENSG00000156232	rs12903411	0.158897555	0.042933137	0.518723226	0.852790386	-0.312735701	0.362595717	-0.281365067	-0.056259644	0.219478862	0.175659121	0.43367445	0.302003724	0.244696572	0.051378193	0.639043074	0.987730376	Bacteria.Firmicutes.Clostridia.Clostridiales.Ruminococcaceae.Ruminococcaceae.UCG.002	WHAMM
73817	ENSG00000156239	rs7280102	0.476593018	0.474060873	0.634088332	0.829927974	0.109722163	-0.200319467	-0.12247822	-0.134012894	0.153269744	0.278217522	0.256123619	0.621445687	0.408705161	0.253748686	0.668945346	0.986370935	Bacteria.Firmicutes.Clostridia.Clostridiales.Ruminococcaceae.Ruminococcaceae.UCG.002	N6AMT1
73818	ENSG00000156261	rs2070610	0.716878644	0.049206954	0.51715511	0.168976182	-0.055063549	0.663732486	-0.207813511	-0.719516229	0.151193629	0.331248645	0.319106161	0.517362659	0.50299111	0.056303277	0.639043074	0.936523238	Bacteria.Firmicutes.Clostridia.Clostridiales.Ruminococcaceae.Ruminococcaceae.UCG.002	CCT8
73819	ENSG00000156284	rs8132599	0.271635566	0.230843904	0.588762613	0.196580071	0.299097822	-0.237892682	0.232932143	-0.440907523	0.269803077	0.19671171	0.428746142	0.337979134	0.311548003	0.157007983	0.654174409	0.936523238	Bacteria.Firmicutes.Clostridia.Clostridiales.Ruminococcaceae.Ruminococcaceae.UCG.002	CLDN8
73820	ENSG00000156381	rs3742443	0.556126862	0.398146029	0.485816618	0.249267013	-0.09856367	0.1418183	0.235950879	-0.35906898	0.166599916	0.166755451	0.336630076	0.308908365	0.439386513	0.225417423	0.633520139	0.936523238	Bacteria.Firmicutes.Clostridia.Clostridiales.Ruminococcaceae.Ruminococcaceae.UCG.002	ANKRD9
73821	ENSG00000156398	rs2297450	0.007669762	0.000424655	0.019198779	0.308826424	0.420641302	-1.015456152	-0.666465605	0.534602626	0.152928381	0.273566605	0.277632762	0.5212605	0.04261344	0.001997216	0.446911828	0.936523238	Bacteria.Firmicutes.Clostridia.Clostridiales.Ruminococcaceae.Ruminococcaceae.UCG.002	SFXN2
73822	ENSG00000156510	rs10823316	0.081806758	0.057905727	0.214111548	0.276319154	-0.711059743	0.442343688	-0.940848747	0.487212384	0.402350538	0.229193179	0.75002322	0.443843715	0.172825824	0.06296531	0.524949581	0.936523238	Bacteria.Firmicutes.Clostridia.Clostridiales.Ruminococcaceae.Ruminococcaceae.UCG.002	HKDC1
73823	ENSG00000156587	rs4939152	0.04691105	0.021631938	0.988566663	0.228786042	-0.306834712	0.526541449	-0.003781196	0.490256377	0.151519989	0.223809856	0.262866965	0.403583093	0.130052802	0.031817379	0.75585968	0.936523238	Bacteria.Firmicutes.Clostridia.Clostridiales.Ruminococcaceae.Ruminococcaceae.UCG.002	UBE2L6
73824	ENSG00000156795	rs12547262	0.434278482	0.16197369	0.603507901	0.1552762	-0.166643296	0.328190812	0.19228889	-0.583824188	0.211828136	0.232051545	0.368461257	0.406114425	0.392335962	0.123522807	0.657713437	0.936523238	Bacteria.Firmicutes.Clostridia.Clostridiales.Ruminococcaceae.Ruminococcaceae.UCG.002	NTAQ1
73825	ENSG00000156869	rs2788517	0.025529195	0.003589665	0.042462358	0.022508058	0.360275249	-0.507516661	0.661606375	-0.725276869	0.157664385	0.168036668	0.319764869	0.310404758	0.092254363	0.008944313	0.460459499	0.887642636	Bacteria.Firmicutes.Clostridia.Clostridiales.Ruminococcaceae.Ruminococcaceae.UCG.002	FRRS1
73826	ENSG00000156876	rs6662945	0.929602939	0.001100453	0.019080102	0.807793209	-0.012777656	0.944770909	-0.594114273	-0.133474956	0.144083471	0.276776588	0.247238375	0.546463632	0.559819895	0.004059515	0.446911828	0.986370935	Bacteria.Firmicutes.Clostridia.Clostridiales.Ruminococcaceae.Ruminococcaceae.UCG.002	SASS6
73827	ENSG00000156886	rs8050500	0.010044806	0.001624545	0.119710992	0.051541392	-0.452408972	0.489831608	0.544857994	-0.575891547	0.170674028	0.149019006	0.34563034	0.290426954	0.051140491	0.005292037	0.499469271	0.925132157	Bacteria.Firmicutes.Clostridia.Clostridiales.Ruminococcaceae.Ruminococcaceae.UCG.002	ITGAD
73828	ENSG00000156959	rs2648593	0.416309296	0.206836605	0.585509134	0.859148523	-0.099157924	0.188971362	-0.119627645	0.04745388	0.121222213	0.148231732	0.218280247	0.266365893	0.38373883	0.145923031	0.65342722	0.987730376	Bacteria.Firmicutes.Clostridia.Clostridiales.Ruminococcaceae.Ruminococcaceae.UCG.002	LHFPL4
73829	ENSG00000156968	rs62039093	0.170996247	0.076943268	0.175718131	0.745914288	0.2286183	-0.555997766	-0.371476044	-0.253274481	0.165176969	0.309437974	0.271397939	0.778369034	0.252274407	0.076910281	0.518875261	0.986370935	Bacteria.Firmicutes.Clostridia.Clostridiales.Ruminococcaceae.Ruminococcaceae.UCG.002	MPV17L
73830	ENSG00000156983	rs4684648	0.187787396	0.187421812	0.257395644	0.756192724	0.221136961	-0.306673698	-0.334074825	0.160592978	0.16615057	0.230224983	0.292420283	0.515089099	0.262359823	0.136408551	0.537949835	0.986370935	Bacteria.Firmicutes.Clostridia.Clostridiales.Ruminococcaceae.Ruminococcaceae.UCG.002	BRPF1
73831	ENSG00000157014	rs242729	0.422861507	0.193104646	0.758818287	0.430310354	-0.14303174	0.265599942	-0.096206091	-0.281797745	0.177352656	0.201997365	0.312044481	0.355117319	0.387090756	0.139429695	0.702813538	0.953570313	Bacteria.Firmicutes.Clostridia.Clostridiales.Ruminococcaceae.Ruminococcaceae.UCG.002	TATDN2
73832	ENSG00000157045	rs7404466	0.823068411	0.828695824	0.974997351	0.727604092	-0.098691414	0.054204524	0.021653442	-0.142129584	0.439622009	0.24952089	0.688277033	0.406319072	0.531882227	0.365423528	0.754135102	0.986370935	Bacteria.Firmicutes.Clostridia.Clostridiales.Ruminococcaceae.Ruminococcaceae.UCG.002	NTAN1
73833	ENSG00000157107	rs6892973	0.457616744	0.670797292	0.248407591	0.796639943	0.128940876	-0.075276077	-0.370347506	0.09556041	0.172573154	0.176306648	0.318027346	0.36932773	0.401275482	0.320849775	0.535361009	0.986370935	Bacteria.Firmicutes.Clostridia.Clostridiales.Ruminococcaceae.Ruminococcaceae.UCG.002	FCHO2
73834	ENSG00000157111	rs481619	0.15848433	0.1187751	0.447494707	0.207433331	-0.249653355	0.270390208	-0.229290007	0.393233368	0.175031089	0.171079716	0.300054571	0.308868097	0.244422517	0.101989471	0.613473791	0.936523238	Bacteria.Firmicutes.Clostridia.Clostridiales.Ruminococcaceae.Ruminococcaceae.UCG.002	TMEM171
73835	ENSG00000157181	rs11799597	0.01771201	0.004893703	0.038143986	0.731713145	0.397377534	-0.646711814	-0.590423641	0.180407398	0.163358829	0.222080298	0.279062157	0.523978744	0.07465251	0.011218081	0.460459499	0.986370935	Bacteria.Firmicutes.Clostridia.Clostridiales.Ruminococcaceae.Ruminococcaceae.UCG.002	ODR4
73836	ENSG00000157214	rs6465250	0.095992721	0.035517328	0.261348939	0.383151954	-0.657193895	0.499947742	-0.895547933	0.402122004	0.389166691	0.232918445	0.790481299	0.458020123	0.189497606	0.045083882	0.539596817	0.945844293	Bacteria.Firmicutes.Clostridia.Clostridiales.Ruminococcaceae.Ruminococcaceae.UCG.002	STEAP2
73837	ENSG00000157224	rs1005883	0.889638468	0.624212382	0.589537991	0.850361025	-0.038858668	0.094202185	-0.289980139	-0.06675295	0.278959699	0.191390686	0.534866293	0.352445336	0.547927169	0.304689748	0.654781648	0.987730376	Bacteria.Firmicutes.Clostridia.Clostridiales.Ruminococcaceae.Ruminococcaceae.UCG.002	CLDN12
73838	ENSG00000157315	rs153060	0.000425034	3.27E-07	0.822879963	0.539904445	0.502880806	-0.843179082	0.06708695	-0.176333128	0.135487411	0.14841902	0.298516141	0.286178024	0.006215906	6.52E-06	0.718878911	0.980258358	Bacteria.Firmicutes.Clostridia.Clostridiales.Ruminococcaceae.Ruminococcaceae.UCG.002	TMED6
73839	ENSG00000157322	rs62050611	0.000574289	6.44E-05	0.02615736	0.058303324	0.516901288	-0.868279105	-0.611920023	0.697066206	0.142837403	0.20342783	0.268969096	0.361761703	0.007344293	0.000474497	0.453951589	0.925132157	Bacteria.Firmicutes.Clostridia.Clostridiales.Ruminococcaceae.Ruminococcaceae.UCG.002	CLEC18A
73840	ENSG00000157326	rs10144527	0.041216485	0.002073925	0.167788535	0.121796712	0.345180302	-0.805854682	-0.428086308	0.657829711	0.165786704	0.251335464	0.306942014	0.419686935	0.119902713	0.006317046	0.515932017	0.933965714	Bacteria.Firmicutes.Clostridia.Clostridiales.Ruminococcaceae.Ruminococcaceae.UCG.002	DHRS4
73841	ENSG00000157353	rs1357887822	0.246837485	0.115422686	0.991059902	0.464933528	-0.187368773	0.464266257	0.002934327	-0.441710088	0.160359739	0.291021068	0.260886733	0.600953017	0.296347723	0.100110828	0.756269119	0.965238766	Bacteria.Firmicutes.Clostridia.Clostridiales.Ruminococcaceae.Ruminococcaceae.UCG.002	FCSK
73842	ENSG00000157379	rs10136508	0.169675472	0.036377424	0.679686109	0.118431207	-0.314954756	0.413295648	0.164482977	-0.549365531	0.226842854	0.193473905	0.396604595	0.347261006	0.251203894	0.045799927	0.684068354	0.933965714	Bacteria.Firmicutes.Clostridia.Clostridiales.Ruminococcaceae.Ruminococcaceae.UCG.002	DHRS1
73843	ENSG00000157404	rs4864915	0.146266472	0.04007671	0.379131292	0.152788621	-0.275401573	0.429964003	0.317747382	-0.50219792	0.187326059	0.205301849	0.358856102	0.347197696	0.236027741	0.048689096	0.587290933	0.936308598	Bacteria.Firmicutes.Clostridia.Clostridiales.Ruminococcaceae.Ruminococcaceae.UCG.002	KIT
73844	ENSG00000157423	rs3743953	0.450057596	0.664249729	0.01500707	0.217581079	0.110361987	0.138745729	-0.679883927	0.598105125	0.145244259	0.318214227	0.272221673	0.480455228	0.398206738	0.318703176	0.446911828	0.936523238	Bacteria.Firmicutes.Clostridia.Clostridiales.Ruminococcaceae.Ruminococcaceae.UCG.002	HYDIN
73845	ENSG00000157426	rs1850925	0.000859341	0.000670465	0.16399046	0.565107698	0.910225107	-0.695237263	-0.662494545	0.20229444	0.260632679	0.194715382	0.47071026	0.349879116	0.009769694	0.002811476	0.515932017	0.980258358	Bacteria.Firmicutes.Clostridia.Clostridiales.Ruminococcaceae.Ruminococcaceae.UCG.002	AASDH
73846	ENSG00000157429	rs59364668	0.324107954	0.394976005	0.350640189	0.833981493	0.136319079	-0.2483059	-0.232624018	-0.118547286	0.137214681	0.29000362	0.247469752	0.563361156	0.341677455	0.224443894	0.582276177	0.986370935	Bacteria.Firmicutes.Clostridia.Clostridiales.Ruminococcaceae.Ruminococcaceae.UCG.002	ZNF19
73847	ENSG00000157510	rs813036	0.309000485	0.317058155	0.213548431	0.163645892	0.433624753	-0.24704645	0.895744158	-0.58071151	0.422956089	0.245046149	0.713179129	0.412260218	0.333991753	0.193758137	0.524949581	0.936523238	Bacteria.Firmicutes.Clostridia.Clostridiales.Ruminococcaceae.Ruminococcaceae.UCG.002	AFAP1L1
73848	ENSG00000157578	rs2277787	0.23176393	0.01115032	0.243202648	0.571222265	-0.227915968	0.444940893	-0.387116619	-0.178544065	0.188838127	0.170382094	0.328745904	0.313732425	0.289693689	0.020108736	0.534647449	0.980258358	Bacteria.Firmicutes.Clostridia.Clostridiales.Ruminococcaceae.Ruminococcaceae.UCG.002	LCA5L
73849	ENSG00000157601	rs469126	0.040512162	0.105016185	0.983420507	0.736530456	-0.488966232	0.330522947	0.010173192	0.123847194	0.23400046	0.201097821	0.487695892	0.366548419	0.118973059	0.093920315	0.755740094	0.986370935	Bacteria.Firmicutes.Clostridia.Clostridiales.Ruminococcaceae.Ruminococcaceae.UCG.002	MX1
73850	ENSG00000157637	rs8069730	0.361934282	0.063824343	0.547975933	0.551478357	0.154299477	-0.394723395	-0.170736989	0.31173534	0.168072627	0.209394949	0.282720854	0.520760579	0.358813805	0.067319513	0.645575389	0.980258358	Bacteria.Firmicutes.Clostridia.Clostridiales.Ruminococcaceae.Ruminococcaceae.UCG.002	SLC38A10
73851	ENSG00000157653	rs7048305	0.074255184	0.000326664	0.096233601	0.804472784	0.239096496	-0.894141211	-0.39176439	0.14135883	0.131821022	0.235808614	0.232160526	0.568710564	0.165135873	0.001625269	0.46700757	0.986370935	Bacteria.Firmicutes.Clostridia.Clostridiales.Ruminococcaceae.Ruminococcaceae.UCG.002	C9orf43
73852	ENSG00000157778	rs7788760	0.041198218	0.017694601	0.555101039	0.210125301	-0.836754595	0.562553785	0.466672845	-0.580955614	0.401847631	0.231224538	0.78675655	0.459055451	0.119902713	0.027461884	0.646419107	0.936523238	Bacteria.Firmicutes.Clostridia.Clostridiales.Ruminococcaceae.Ruminococcaceae.UCG.002	PSMG3
73853	ENSG00000157800	rs558	0.196573524	0.130115548	0.067773916	0.762728963	0.217537369	-0.30173309	-0.537127749	0.116298673	0.166751526	0.196856463	0.289244517	0.383633933	0.266880656	0.107779272	0.460903361	0.986370935	Bacteria.Firmicutes.Clostridia.Clostridiales.Ruminococcaceae.Ruminococcaceae.UCG.002	SLC37A3
73854	ENSG00000157823	rs56171612	0.025322982	0.001317203	0.498424265	0.532306551	0.362175411	-0.613341659	-0.223771584	0.261718491	0.158264824	0.182789	0.328723439	0.416887392	0.091813701	0.004632173	0.634973849	0.980258358	Bacteria.Firmicutes.Clostridia.Clostridiales.Ruminococcaceae.Ruminococcaceae.UCG.002	AP3S2
73855	ENSG00000157827	rs715047	0.1587919	0.270812627	0.465361233	0.878833443	0.265310806	-0.20712976	-0.285019927	0.053685856	0.186147998	0.186519183	0.388147054	0.350795578	0.244696572	0.173874779	0.623624089	0.987730376	Bacteria.Firmicutes.Clostridia.Clostridiales.Ruminococcaceae.Ruminococcaceae.UCG.002	FMNL2
73856	ENSG00000157833	rs892447	0.163710056	0.10756963	0.457949752	0.651172856	-0.395577022	0.29872842	-0.374693773	0.15145802	0.280872473	0.183112035	0.501859384	0.333458776	0.246925236	0.095603904	0.619202534	0.984968426	Bacteria.Firmicutes.Clostridia.Clostridiales.Ruminococcaceae.Ruminococcaceae.UCG.002	GAREM2
73857	ENSG00000157895	rs2071190	0.345943003	0.029978389	0.466973073	0.767738608	-0.166690886	0.63610353	-0.217841409	-0.160854879	0.175597773	0.286749963	0.297740511	0.542414293	0.35308054	0.03940456	0.624030378	0.986370935	Bacteria.Firmicutes.Clostridia.Clostridiales.Ruminococcaceae.Ruminococcaceae.UCG.002	C12orf43
73858	ENSG00000158022	rs3008226	0.040999105	0.000360254	0.81728391	0.503523094	-0.276279524	0.70520824	0.060523907	0.257245254	0.132547336	0.18745024	0.260919692	0.382439837	0.119902713	0.001758469	0.717936032	0.975234103	Bacteria.Firmicutes.Clostridia.Clostridiales.Ruminococcaceae.Ruminococcaceae.UCG.002	TRIM63
73859	ENSG00000158023	rs11043259	0.097580252	0.011771036	0.388923896	0.872529489	0.245408355	-0.593238048	-0.222111882	-0.067164575	0.146029705	0.228970152	0.256097867	0.416987318	0.191044211	0.020768246	0.591885006	0.987730376	Bacteria.Firmicutes.Clostridia.Clostridiales.Ruminococcaceae.Ruminococcaceae.UCG.002	CFAP251
73860	ENSG00000158079	rs10821295	0.484082909	0.510645499	0.126428769	0.326030329	0.117560619	-0.16495083	-0.469789698	0.468658254	0.167056098	0.249388907	0.303501594	0.473629323	0.411318568	0.267018534	0.510752459	0.936523238	Bacteria.Firmicutes.Clostridia.Clostridiales.Ruminococcaceae.Ruminococcaceae.UCG.002	PTPDC1
73861	ENSG00000158106	rs1055181	0.519820066	0.197911975	0.671514563	0.90170596	0.103807571	-0.40073131	-0.122427049	0.062154071	0.160422946	0.308108146	0.287406628	0.501313288	0.424237338	0.141644954	0.681917827	0.987730376	Bacteria.Firmicutes.Clostridia.Clostridiales.Ruminococcaceae.Ruminococcaceae.UCG.002	RHPN1
73862	ENSG00000158158	rs6576983	0.100708512	0.021092454	0.462951549	0.767033092	-0.339197772	0.404489384	-0.24416921	0.092757066	0.203756083	0.171189351	0.330719721	0.311807586	0.195239182	0.03114229	0.622955443	0.986370935	Bacteria.Firmicutes.Clostridia.Clostridiales.Ruminococcaceae.Ruminococcaceae.UCG.002	CNNM4
73863	ENSG00000158163	rs9860630	0.014287321	0.001913752	0.107117633	0.031089801	-0.569425436	0.538605375	0.634089281	-0.66019682	0.226267131	0.166596172	0.388169144	0.299678611	0.065030713	0.005942707	0.482762357	0.920533714	Bacteria.Firmicutes.Clostridia.Clostridiales.Ruminococcaceae.Ruminococcaceae.UCG.002	DZIP1L
73864	ENSG00000158457	rs12667978	0.752647042	0.580377654	0.401932874	0.253148232	-0.072020925	0.11747667	0.363170428	-0.496644286	0.227578189	0.211449372	0.430494044	0.430813413	0.510920628	0.290179073	0.596454142	0.936523238	Bacteria.Firmicutes.Clostridia.Clostridiales.Ruminococcaceae.Ruminococcaceae.UCG.002	TSPAN33
73865	ENSG00000158473	rs859001	0.027107935	0.001066597	0.011179737	0.237358236	0.297284293	-0.865221464	-0.589144535	0.594874814	0.13152476	0.252729804	0.22568838	0.498871735	0.095982492	0.003981975	0.446911828	0.936523238	Bacteria.Firmicutes.Clostridia.Clostridiales.Ruminococcaceae.Ruminococcaceae.UCG.002	CD1D
73866	ENSG00000158477	rs389293	0.086873697	0.066303378	0.42671757	0.441101058	0.262094871	-0.355970236	-0.202580791	-0.267605732	0.150802107	0.190635065	0.253301187	0.345292816	0.179433262	0.069179789	0.604393404	0.955792396	Bacteria.Firmicutes.Clostridia.Clostridiales.Ruminococcaceae.Ruminococcaceae.UCG.002	CD1A
73867	ENSG00000158486	rs547564338	0.958565103	0.641078623	0.184968446	0.304831913	-0.008201261	0.100747889	-0.363472535	0.382060409	0.157256876	0.215113157	0.271328161	0.369437255	0.564682584	0.311048055	0.51892372	0.936523238	Bacteria.Firmicutes.Clostridia.Clostridiales.Ruminococcaceae.Ruminococcaceae.UCG.002	DNAH3
73868	ENSG00000158525	rs6970320	0.646460459	0.685596338	0.574893812	0.28199013	0.095099398	-0.08496321	-0.207279507	0.371030651	0.20638111	0.20894544	0.367736638	0.342050569	0.477304388	0.325447054	0.651691389	0.936523238	Bacteria.Firmicutes.Clostridia.Clostridiales.Ruminococcaceae.Ruminococcaceae.UCG.002	CPA5
73869	ENSG00000158623	rs7792600	1.83E-06	2.31E-07	0.334332224	0.524776454	-1.700135747	1.100674626	-0.597660006	0.238956366	0.324632097	0.190770371	0.614534262	0.373720192	9.05E-05	4.96E-06	0.579234304	0.980258358	Bacteria.Firmicutes.Clostridia.Clostridiales.Ruminococcaceae.Ruminococcaceae.UCG.002	COPG2
73870	ENSG00000158710	rs2494524	0.067760927	0.090464303	0.200812298	0.463951945	0.5916739	-0.403877495	-0.820340711	0.340645493	0.318602301	0.235070285	0.634866351	0.462431634	0.155918078	0.085823853	0.51892372	0.965238766	Bacteria.Firmicutes.Clostridia.Clostridiales.Ruminococcaceae.Ruminococcaceae.UCG.002	TAGLN2
73871	ENSG00000158786	rs2135600	0.027177536	4.25E-06	0.9964195	0.048150359	-0.27190951	1.072718586	-0.000986846	-0.734033143	0.120355034	0.213933588	0.219078365	0.364568507	0.095982492	5.53E-05	0.757112329	0.925132157	Bacteria.Firmicutes.Clostridia.Clostridiales.Ruminococcaceae.Ruminococcaceae.UCG.002	PLA2G2F
73872	ENSG00000158793	rs10908823	0.110287034	0.031024894	0.200328817	0.60789339	0.284406371	-0.424350517	-0.375020759	0.171139261	0.17570343	0.192545561	0.289915269	0.331956547	0.203834534	0.04037506	0.51892372	0.984968426	Bacteria.Firmicutes.Clostridia.Clostridiales.Ruminococcaceae.Ruminococcaceae.UCG.002	NIT1
73873	ENSG00000158825	rs66731853	0.181183374	0.011521107	0.569820512	0.728172475	-0.230697775	0.435563934	-0.187763018	-0.118356809	0.170710986	0.167586249	0.328730793	0.339095089	0.258269643	0.020561738	0.651462627	0.986370935	Bacteria.Firmicutes.Clostridia.Clostridiales.Ruminococcaceae.Ruminococcaceae.UCG.002	CDA
73874	ENSG00000158856	rs189080621	0.694123768	0.198091165	0.417216412	0.332587573	0.057632523	-0.392047964	-0.220130688	0.535889452	0.145908728	0.301553807	0.269640509	0.549020464	0.495424206	0.141707655	0.599242504	0.936523238	Bacteria.Firmicutes.Clostridia.Clostridiales.Ruminococcaceae.Ruminococcaceae.UCG.002	DMTN
73875	ENSG00000158863	rs12547987	0.270057059	0.112389379	0.530888969	0.859703788	0.180144983	-0.316193247	-0.178287257	-0.070799488	0.161961534	0.196515205	0.283008946	0.398998194	0.310865145	0.09858513	0.641370049	0.987730376	Bacteria.Firmicutes.Clostridia.Clostridiales.Ruminococcaceae.Ruminococcaceae.UCG.002	FHIP2B
73876	ENSG00000159023	rs2493843	0.026524902	0.013631871	0.949846315	0.88804267	-1.174194647	0.741734953	-0.044333072	-0.058696934	0.517427629	0.292627379	0.702145641	0.415329196	0.094752584	0.022970919	0.749675494	0.987730376	Bacteria.Firmicutes.Clostridia.Clostridiales.Ruminococcaceae.Ruminococcaceae.UCG.002	EPB41
73877	ENSG00000159055	rs7280143	0.048612321	0.032508355	0.012856113	0.076858631	0.336567619	-0.929356708	-0.776126184	1.360363273	0.167516067	0.425497612	0.303499929	0.756881623	0.132742678	0.041896118	0.446911828	0.925132157	Bacteria.Firmicutes.Clostridia.Clostridiales.Ruminococcaceae.Ruminococcaceae.UCG.002	MIS18A
73878	ENSG00000159079	rs844993	0.76826489	0.144129572	0.19703416	0.716250886	-0.051535116	0.398502148	-0.429457109	-0.151913785	0.174186737	0.269598793	0.329540088	0.416159855	0.51588014	0.115122281	0.51892372	0.986370935	Bacteria.Firmicutes.Clostridia.Clostridiales.Ruminococcaceae.Ruminococcaceae.UCG.002	CFAP298
73879	ENSG00000159082	rs11701149	0.843887688	0.771798343	0.806486448	0.416868714	0.038451144	0.074252706	0.08051912	-0.315038969	0.194492708	0.254973477	0.327383904	0.385605344	0.537277349	0.349591282	0.713269	0.946628577	Bacteria.Firmicutes.Clostridia.Clostridiales.Ruminococcaceae.Ruminococcaceae.UCG.002	SYNJ1
73880	ENSG00000159110	rs9975538	0.080968476	0.026439229	0.39188293	0.612823189	-0.478654241	0.399979652	-0.485512146	0.187822774	0.270082965	0.176153612	0.563327919	0.369392233	0.172636324	0.036268067	0.593232727	0.984968426	Bacteria.Firmicutes.Clostridia.Clostridiales.Ruminococcaceae.Ruminococcaceae.UCG.002	IFNAR2
73881	ENSG00000159111	rs12600879	0.035143529	0.021027293	0.138980129	0.621481748	0.401971175	-0.414063724	-0.535403076	0.162120931	0.186878196	0.175149038	0.357484719	0.326799989	0.111307402	0.031105444	0.513204561	0.984968426	Bacteria.Firmicutes.Clostridia.Clostridiales.Ruminococcaceae.Ruminococcaceae.UCG.002	MRPL10
73882	ENSG00000159128	rs2211688	0.404437615	0.320241855	0.221946504	0.057448455	0.159410334	-0.162297078	0.432097716	-0.555035055	0.189975883	0.162053644	0.350441937	0.287042236	0.378226191	0.194878573	0.524949581	0.925132157	Bacteria.Firmicutes.Clostridia.Clostridiales.Ruminococcaceae.Ruminococcaceae.UCG.002	IFNGR2
73883	ENSG00000159164	rs16835135	0.783268158	0.982633674	0.937228423	0.320658289	0.039862872	-0.006909321	0.020961902	-0.530814829	0.144333389	0.316218612	0.265157367	0.530478387	0.5203598	0.405673636	0.747557554	0.936523238	Bacteria.Firmicutes.Clostridia.Clostridiales.Ruminococcaceae.Ruminococcaceae.UCG.002	SV2A
73884	ENSG00000159197	rs13048252	0.000993351	0.000240182	0.124215156	0.068365581	0.727900328	-0.660744209	-0.641789778	0.581704433	0.211214199	0.170105181	0.412154111	0.313939722	0.010768962	0.001299448	0.508604295	0.925132157	Bacteria.Firmicutes.Clostridia.Clostridiales.Ruminococcaceae.Ruminococcaceae.UCG.002	KCNE2
73885	ENSG00000159200	rs1125040	0.001001164	9.36E-05	0.008964068	0.017968964	0.669914667	-0.759814721	-0.907832398	0.748393358	0.194529803	0.182608098	0.337090808	0.308381442	0.010799934	0.000658526	0.446911828	0.887642636	Bacteria.Firmicutes.Clostridia.Clostridiales.Ruminococcaceae.Ruminococcaceae.UCG.002	RCAN1
73886	ENSG00000159212	rs2186287	3.98E-05	6.47E-08	0.118496201	0.18443247	0.696365269	-0.952551795	-0.399581994	0.402761079	0.158113973	0.156414483	0.252626329	0.300284924	0.001045551	1.62E-06	0.496915152	0.936523238	Bacteria.Firmicutes.Clostridia.Clostridiales.Ruminococcaceae.Ruminococcaceae.UCG.002	CLIC6
73887	ENSG00000159228	rs7278942	0.008032567	0.002708838	0.739906305	0.653809123	0.874089591	-0.610231746	0.21520781	-0.179799308	0.319753926	0.195802309	0.645538297	0.399089212	0.044200411	0.007306659	0.699655562	0.984968426	Bacteria.Firmicutes.Clostridia.Clostridiales.Ruminococcaceae.Ruminococcaceae.UCG.002	CBR1
73888	ENSG00000159231	rs34163237	0.078312307	0.030192484	0.289519113	0.268673534	0.342743509	-0.370567007	-0.381758888	0.34151102	0.19165547	0.167273604	0.357532683	0.306145542	0.169292064	0.039586164	0.557703981	0.936523238	Bacteria.Firmicutes.Clostridia.Clostridiales.Ruminococcaceae.Ruminococcaceae.UCG.002	CBR3
73889	ENSG00000159267	rs6517398	0.264653216	0.005254324	0.572565632	0.381926208	-0.193975228	0.566950439	-0.171402644	-0.341460945	0.172418599	0.196388284	0.302240635	0.387920369	0.30691457	0.011868915	0.651691389	0.945844293	Bacteria.Firmicutes.Clostridia.Clostridiales.Ruminococcaceae.Ruminococcaceae.UCG.002	HLCS
73890	ENSG00000159363	rs761423	0.166704768	0.049103797	0.651801972	0.888242651	-0.266749712	0.357261301	-0.153071064	0.044036781	0.190767427	0.178214688	0.33766326	0.312157887	0.249279605	0.05627611	0.675425289	0.987730376	Bacteria.Firmicutes.Clostridia.Clostridiales.Ruminococcaceae.Ruminococcaceae.UCG.002	ATP13A2
73891	ENSG00000159388	rs12124018	0.782973938	0.795106955	0.601399128	0.217567523	-0.043436513	-0.056547995	0.170941766	-0.473905208	0.157053841	0.216877313	0.325654284	0.38067463	0.520322972	0.356401472	0.657713437	0.936523238	Bacteria.Firmicutes.Clostridia.Clostridiales.Ruminococcaceae.Ruminococcaceae.UCG.002	BTG2
73892	ENSG00000159445	rs11204914	0.060428077	0.010368602	0.452763172	0.869245538	-0.51674329	0.47600548	-0.357245057	0.053331398	0.27048991	0.180385721	0.472991801	0.322714686	0.14828353	0.019204485	0.616551309	0.987730376	Bacteria.Firmicutes.Clostridia.Clostridiales.Ruminococcaceae.Ruminococcaceae.UCG.002	THEM4
73893	ENSG00000159461	rs140279056	0.661844228	0.749203468	0.311742463	0.392331811	-0.074638016	0.07877942	-0.31942274	0.397087343	0.169883415	0.245397284	0.313348491	0.461170248	0.482015836	0.342787248	0.570820657	0.946394743	Bacteria.Firmicutes.Clostridia.Clostridiales.Ruminococcaceae.Ruminococcaceae.UCG.002	AMFR
73894	ENSG00000159496	rs9612385	0.17147519	0.163366677	0.87849464	0.70537087	-0.276908739	0.316511939	-0.058032507	0.149435458	0.20029401	0.224547832	0.378131808	0.393539043	0.252809837	0.124217786	0.731534748	0.986370935	Bacteria.Firmicutes.Clostridia.Clostridiales.Ruminococcaceae.Ruminococcaceae.UCG.002	RGL4
73895	ENSG00000159640	rs4292	8.87E-05	1.30E-05	0.191528278	0.161557469	-0.909284636	0.799807925	-0.532805114	0.430287067	0.217709609	0.169677368	0.403762955	0.303933767	0.001913038	0.000135951	0.51892372	0.936523238	Bacteria.Firmicutes.Clostridia.Clostridiales.Ruminococcaceae.Ruminococcaceae.UCG.002	ACE
73896	ENSG00000159648	rs2241772	0.050438945	0.046617811	0.052923856	0.022482252	-0.75513818	0.454941741	1.575181298	-1.060572176	0.378963539	0.224348923	0.799193205	0.453814386	0.134527494	0.054073745	0.460459499	0.887642636	Bacteria.Firmicutes.Clostridia.Clostridiales.Ruminococcaceae.Ruminococcaceae.UCG.002	TEPP
73897	ENSG00000159658	rs1545206	0.136589	0.095423172	0.235250887	0.095325135	-0.485848657	0.333195095	0.817774092	-0.661609381	0.322400086	0.196960622	0.682688851	0.390976967	0.22828048	0.088893282	0.527778082	0.925132157	Bacteria.Firmicutes.Clostridia.Clostridiales.Ruminococcaceae.Ruminococcaceae.UCG.002	EFCAB14
73898	ENSG00000159674	rs17802266	0.942734252	0.778444489	0.329971741	0.683732323	0.012676095	-0.073568519	-0.329757181	0.173753879	0.175793866	0.260419877	0.336001516	0.424639094	0.562408052	0.35158069	0.576894127	0.984968426	Bacteria.Firmicutes.Clostridia.Clostridiales.Ruminococcaceae.Ruminococcaceae.UCG.002	SPON2
73899	ENSG00000159685	rs10934796	0.72994031	0.907186183	0.201337305	0.308553676	0.147275535	-0.0302125	-0.772248066	0.419096396	0.424826226	0.258144931	0.598352791	0.408404829	0.505070538	0.386586526	0.51892372	0.936523238	Bacteria.Firmicutes.Clostridia.Clostridiales.Ruminococcaceae.Ruminococcaceae.UCG.002	CHCHD6
73900	ENSG00000159708	rs16957378	0.747903867	0.009227025	0.48958962	0.028764107	-0.045698263	0.759601846	-0.177817259	-1.012602611	0.141589714	0.283179429	0.255908149	0.452939573	0.509765281	0.017705921	0.633697633	0.912721111	Bacteria.Firmicutes.Clostridia.Clostridiales.Ruminococcaceae.Ruminococcaceae.UCG.002	LRRC36
73901	ENSG00000159788	rs13104157	0.070904593	0.067544492	0.548303506	0.612676565	0.697246085	-0.489056474	-0.384908981	0.214753053	0.379821808	0.263132446	0.637888562	0.422181581	0.160274506	0.070096611	0.645575389	0.984968426	Bacteria.Firmicutes.Clostridia.Clostridiales.Ruminococcaceae.Ruminococcaceae.UCG.002	RGS12
73902	ENSG00000159884	rs1934160	0.468760587	0.250817222	0.803687548	0.931303647	0.140461834	-0.197969183	-0.082827167	-0.024627895	0.192755666	0.170877645	0.331866604	0.28460253	0.405953622	0.164992146	0.712403675	0.987730376	Bacteria.Firmicutes.Clostridia.Clostridiales.Ruminococcaceae.Ruminococcaceae.UCG.002	CCDC107
73903	ENSG00000159915	rs1233444	0.265923192	0.20023937	0.134381131	0.070987641	0.297409235	-0.225521561	0.661765868	-0.548200252	0.265068007	0.174307647	0.436619791	0.298719842	0.307678242	0.14271656	0.511951613	0.925132157	Bacteria.Firmicutes.Clostridia.Clostridiales.Ruminococcaceae.Ruminococcaceae.UCG.002	ZNF233
73904	ENSG00000159921	rs10758357	0.291545515	0.28528429	0.139474866	0.60969469	0.197885059	-0.176411261	-0.505702189	0.162081455	0.186114194	0.163758658	0.338083503	0.315975257	0.32339505	0.179808859	0.513204561	0.984968426	Bacteria.Firmicutes.Clostridia.Clostridiales.Ruminococcaceae.Ruminococcaceae.UCG.002	GNE
73905	ENSG00000160075	rs6666293	0.227705386	0.115344205	0.923462769	0.442914194	-0.242504766	0.314536234	-0.03396145	-0.266880502	0.199163581	0.197120824	0.352148297	0.345733791	0.287474695	0.100098867	0.743152735	0.956267219	Bacteria.Firmicutes.Clostridia.Clostridiales.Ruminococcaceae.Ruminococcaceae.UCG.002	SSU72
73906	ENSG00000160183	rs3814899	0.221434601	0.056203891	0.812890106	0.382730797	-0.166726645	0.454705655	0.062708916	-0.330772814	0.135068016	0.233944666	0.263872807	0.376417541	0.283995384	0.061985975	0.717380202	0.945844293	Bacteria.Firmicutes.Clostridia.Clostridiales.Ruminococcaceae.Ruminococcaceae.UCG.002	TMPRSS3
73907	ENSG00000160188	rs11203205	0.355500176	0.110585517	0.137643519	0.113985638	0.220526062	-0.315152081	-0.567805653	0.584684764	0.236995794	0.194864211	0.377815129	0.365027553	0.355182259	0.097333895	0.513204561	0.933965714	Bacteria.Firmicutes.Clostridia.Clostridiales.Ruminococcaceae.Ruminococcaceae.UCG.002	RSPH1
73908	ENSG00000160193	rs8133114	0.933634311	0.356503111	0.226940788	0.677217011	-0.015559731	0.224269869	-0.410338686	0.171229328	0.186140281	0.241525552	0.336441608	0.409522388	0.560732619	0.20895084	0.527454577	0.984968426	Bacteria.Firmicutes.Clostridia.Clostridiales.Ruminococcaceae.Ruminococcaceae.UCG.002	WDR4
73909	ENSG00000160194	rs8131547	0.077800894	0.014305693	0.215440538	0.797006566	-0.383262927	0.418787941	-0.495030916	0.079795714	0.213936488	0.166442651	0.395786316	0.308969134	0.168688562	0.023801848	0.524949581	0.986370935	Bacteria.Firmicutes.Clostridia.Clostridiales.Ruminococcaceae.Ruminococcaceae.UCG.002	NDUFV3
73910	ENSG00000160200	rs2839625	0.061796479	0.04537755	0.557759408	0.377494609	-0.590572978	0.448627792	0.323697113	-0.337604244	0.31081972	0.219938515	0.549413244	0.37996778	0.149308278	0.053234665	0.647467638	0.94414117	Bacteria.Firmicutes.Clostridia.Clostridiales.Ruminococcaceae.Ruminococcaceae.UCG.002	CBS
73911	ENSG00000160213	rs62229223	0.432456946	0.384119325	0.418848804	0.487564763	-0.112801475	0.25101849	0.199274087	-0.333126428	0.142817821	0.286497542	0.244954795	0.47718765	0.391339337	0.219971054	0.59978052	0.973202959	Bacteria.Firmicutes.Clostridia.Clostridiales.Ruminococcaceae.Ruminococcaceae.UCG.002	CSTB
73912	ENSG00000160216	rs6518337	0.416670693	0.356973888	0.313834342	0.367431701	0.277353109	-0.191273663	-0.553755733	0.30702931	0.339333161	0.20619363	0.545597128	0.338315514	0.383909554	0.209068383	0.571506052	0.93890754	Bacteria.Firmicutes.Clostridia.Clostridiales.Ruminococcaceae.Ruminococcaceae.UCG.002	AGPAT3
73913	ENSG00000160221	rs7281768	0.000517122	2.69E-08	0.574462801	0.980087395	-0.476286827	1.007808181	0.12790256	-0.007064829	0.130443095	0.159759511	0.226657058	0.281982761	0.006989979	7.72E-07	0.651691389	0.989268744	Bacteria.Firmicutes.Clostridia.Clostridiales.Ruminococcaceae.Ruminococcaceae.UCG.002	GATD3
73914	ENSG00000160223	rs113526534	0.156013501	0.032326763	0.397315382	0.356327425	-0.25691473	0.647201861	0.278498155	-0.498206967	0.179036588	0.295994032	0.326889865	0.536342576	0.242310158	0.041788117	0.59506249	0.93741349	Bacteria.Firmicutes.Clostridia.Clostridiales.Ruminococcaceae.Ruminococcaceae.UCG.002	ICOSLG
73915	ENSG00000160226	rs11870	0.428899694	0.669388799	0.47584477	0.0838304	-0.135392667	0.086683787	-0.216331248	0.589365488	0.170096424	0.202104668	0.301676607	0.335743577	0.389635726	0.320275081	0.626521724	0.925132157	Bacteria.Firmicutes.Clostridia.Clostridiales.Ruminococcaceae.Ruminococcaceae.UCG.002	CFAP410
73916	ENSG00000160229	rs452928	0.312190923	0.00773749	0.527523882	0.08377372	-0.168021061	0.523217794	0.177575965	-0.677610102	0.164979942	0.190443923	0.279579344	0.385941522	0.335278214	0.015488357	0.641370049	0.925132157	Bacteria.Firmicutes.Clostridia.Clostridiales.Ruminococcaceae.Ruminococcaceae.UCG.002	ZNF66
73917	ENSG00000160255	rs760462	0.226227165	0.244463493	0.759172106	0.998242347	0.570852095	-0.314679405	-0.219082833	0.000979146	0.467321832	0.26795401	0.711673393	0.44280151	0.286084019	0.16248593	0.702813538	0.991171182	Bacteria.Firmicutes.Clostridia.Clostridiales.Ruminococcaceae.Ruminococcaceae.UCG.002	ITGB2
73918	ENSG00000160284	rs8133205	0.027600229	0.000473485	0.910417859	0.659318967	0.365773147	-0.869511695	0.032398015	-0.181363652	0.162362105	0.236377146	0.286850471	0.409533112	0.097003658	0.002180478	0.739130029	0.984968426	Bacteria.Firmicutes.Clostridia.Clostridiales.Ruminococcaceae.Ruminococcaceae.UCG.002	SPATC1L
73919	ENSG00000160285	rs6518284	0.012294163	0.008130705	0.777171501	0.608149011	-1.503464511	0.867602164	0.342175428	-0.329817544	0.584019141	0.317899755	1.20413202	0.640199558	0.059400422	0.016047112	0.707926195	0.984968426	Bacteria.Firmicutes.Clostridia.Clostridiales.Ruminococcaceae.Ruminococcaceae.UCG.002	LSS
73920	ENSG00000160310	rs76674087	0.53178919	0.093117911	0.843127255	0.617799831	0.105782652	-0.397306225	0.069785259	-0.239711244	0.168286532	0.233184655	0.35125228	0.478140838	0.42854845	0.087483137	0.722882118	0.984968426	Bacteria.Firmicutes.Clostridia.Clostridiales.Ruminococcaceae.Ruminococcaceae.UCG.002	PRMT2
73921	ENSG00000160325	rs4962154	0.729559523	0.960427528	0.266887285	0.075494708	-0.065098754	-0.009576999	-0.369779267	0.592545108	0.187506334	0.192286642	0.33023972	0.328117009	0.505070538	0.400330791	0.545029876	0.925132157	Bacteria.Firmicutes.Clostridia.Clostridiales.Ruminococcaceae.Ruminococcaceae.UCG.002	CACFD1
73922	ENSG00000160410	rs814502	0.467691718	0.397256798	0.393436986	0.396664107	0.279444967	-0.198827667	-0.578884657	0.339842947	0.382558175	0.233346749	0.673887111	0.398340993	0.405385718	0.225161127	0.594013794	0.946433835	Bacteria.Firmicutes.Clostridia.Clostridiales.Ruminococcaceae.Ruminococcaceae.UCG.002	SHKBP1
73923	ENSG00000160439	rs28362592	0.920411765	0.962466502	0.832499183	0.269225005	0.014716381	-0.012009361	-0.054344718	-0.479977844	0.146726507	0.254233048	0.255937142	0.430773854	0.557455098	0.40066166	0.722058703	0.936523238	Bacteria.Firmicutes.Clostridia.Clostridiales.Ruminococcaceae.Ruminococcaceae.UCG.002	RDH13
73924	ENSG00000160447	rs13283282	0.557903649	0.045455488	0.369625887	0.3839716	-0.096403697	0.526537255	-0.249909432	-0.437392512	0.163686728	0.258229567	0.276647618	0.499057778	0.440151958	0.0532437	0.582982687	0.945844293	Bacteria.Firmicutes.Clostridia.Clostridiales.Ruminococcaceae.Ruminococcaceae.UCG.002	PKN3
73925	ENSG00000160570	rs73932877	0.274204925	0.080488948	0.839382209	0.839981135	-0.159994196	0.358632166	-0.048851223	0.084638963	0.145106178	0.20203268	0.240073079	0.41752612	0.313410927	0.079352771	0.722260471	0.987730376	Bacteria.Firmicutes.Clostridia.Clostridiales.Ruminococcaceae.Ruminococcaceae.UCG.002	DEDD2
73926	ENSG00000160588	rs1715456	0.007443943	7.11E-05	0.132815193	0.525475901	-0.546619288	0.616413921	-0.505504055	0.177173322	0.197942964	0.145383255	0.332156773	0.277563082	0.041591594	0.000516596	0.511852085	0.980258358	Bacteria.Firmicutes.Clostridia.Clostridiales.Ruminococcaceae.Ruminococcaceae.UCG.002	MPZL3
73927	ENSG00000160679	rs7934	0.487205816	0.256476254	0.487355728	0.976257491	-0.197568928	0.246086501	-0.324471651	0.011542615	0.282773938	0.214982916	0.464566154	0.386373297	0.412007782	0.167378755	0.633697633	0.989268744	Bacteria.Firmicutes.Clostridia.Clostridiales.Ruminococcaceae.Ruminococcaceae.UCG.002	CHTOP
73928	ENSG00000160688	rs74677851	0.531164316	0.959064747	0.036213245	0.352552924	0.098333057	-0.01779015	-0.627325573	0.523882564	0.156196532	0.345288552	0.293399692	0.559548491	0.42854845	0.400106695	0.460459499	0.936811223	Bacteria.Firmicutes.Clostridia.Clostridiales.Ruminococcaceae.Ruminococcaceae.UCG.002	FLAD1
73929	ENSG00000160695	rs599224	0.232626353	0.175749921	0.86339704	0.877877376	-0.607428142	0.398892437	-0.125030453	-0.06572441	0.504220769	0.291449923	0.723874597	0.426069235	0.290223368	0.130554123	0.726972095	0.987730376	Bacteria.Firmicutes.Clostridia.Clostridiales.Ruminococcaceae.Ruminococcaceae.UCG.002	VPS11
73930	ENSG00000160712	rs11265612	0.000521619	0.000143624	0.033359248	0.031262739	0.828343681	-0.733159883	-1.144878739	0.778250686	0.227029156	0.181632995	0.526817114	0.353641327	0.006989979	0.000903395	0.460459499	0.920533714	Bacteria.Firmicutes.Clostridia.Clostridiales.Ruminococcaceae.Ruminococcaceae.UCG.002	IL6R
73931	ENSG00000160781	rs11264460	0.029917829	0.002331127	0.159908494	0.104056225	0.437241179	-0.458623569	-0.458908724	0.416802939	0.1970292	0.144803887	0.322856775	0.25287755	0.101073539	0.006754753	0.515932017	0.925132157	Bacteria.Firmicutes.Clostridia.Clostridiales.Ruminococcaceae.Ruminococcaceae.UCG.002	PAQR6
73932	ENSG00000160791	rs17141079	0.235711489	0.10998603	0.083570902	0.011735999	-0.199505211	0.399522204	0.568866167	-1.057256833	0.166715298	0.246608031	0.323787661	0.407887673	0.292498303	0.096994053	0.466018243	0.887642636	Bacteria.Firmicutes.Clostridia.Clostridiales.Ruminococcaceae.Ruminococcaceae.UCG.002	CCR5
73933	ENSG00000160803	rs2297792	0.616825223	0.335768421	0.384647674	0.888380729	-0.150823563	0.216073177	-0.404400558	0.050717922	0.30000707	0.222839657	0.462074883	0.359965376	0.466051574	0.201218698	0.590111112	0.987730376	Bacteria.Firmicutes.Clostridia.Clostridiales.Ruminococcaceae.Ruminococcaceae.UCG.002	UBQLN4
73934	ENSG00000160948	rs73374055	0.902920638	0.522638111	0.219638325	0.331771567	0.017637785	-0.170304462	-0.311888665	0.570491803	0.144049505	0.264978235	0.251673456	0.583478011	0.553292697	0.271341548	0.524949581	0.936523238	Bacteria.Firmicutes.Clostridia.Clostridiales.Ruminococcaceae.Ruminococcaceae.UCG.002	VPS28
73935	ENSG00000160949	rs2170096	0.154981226	0.246745403	0.702349536	0.49898925	0.434374889	-0.296425943	-0.180169731	-0.302513431	0.301936761	0.253646481	0.469418601	0.444983438	0.242087294	0.16344098	0.691255863	0.975234103	Bacteria.Firmicutes.Clostridia.Clostridiales.Ruminococcaceae.Ruminococcaceae.UCG.002	TONSL
73936	ENSG00000160953	rs72981641	0.069526416	0.043442078	0.888942396	0.139871725	0.265570486	-0.439919384	0.035246534	-0.590986263	0.143941504	0.213654672	0.251432418	0.395502415	0.15797863	0.051747118	0.734432163	0.933965714	Bacteria.Firmicutes.Clostridia.Clostridiales.Ruminococcaceae.Ruminococcaceae.UCG.002	PWWP3A
73937	ENSG00000160957	rs4251689	0.405367796	0.697758187	0.842154282	0.119753348	0.184140922	-0.079403506	0.077552278	-0.618112092	0.219885602	0.20357451	0.387907646	0.392144751	0.378780671	0.328865853	0.722495266	0.933965714	Bacteria.Firmicutes.Clostridia.Clostridiales.Ruminococcaceae.Ruminococcaceae.UCG.002	RECQL4
73938	ENSG00000160961	rs889333	0.03800797	0.040596331	0.016830444	0.040527711	0.301962574	-0.389634878	-0.625734877	0.586334451	0.142617712	0.186545051	0.255122573	0.28061961	0.115996149	0.049113509	0.446911828	0.925132157	Bacteria.Firmicutes.Clostridia.Clostridiales.Ruminococcaceae.Ruminococcaceae.UCG.002	ZNF333
73939	ENSG00000161016	rs2954657	0.860945185	0.824604833	0.125147484	0.15871293	0.047261045	-0.044936965	-0.773507237	0.528531388	0.268747879	0.20195574	0.497994921	0.370758083	0.540490417	0.364750149	0.508604295	0.936523238	Bacteria.Firmicutes.Clostridia.Clostridiales.Ruminococcaceae.Ruminococcaceae.UCG.002	RPL8
73940	ENSG00000161082	rs72991116	0.375282848	0.23672374	0.525495022	0.377757738	0.125990581	-0.313132203	0.186386741	-0.402717269	0.141140713	0.262238917	0.292010522	0.453502958	0.364506737	0.159465061	0.640182068	0.94414117	Bacteria.Firmicutes.Clostridia.Clostridiales.Ruminococcaceae.Ruminococcaceae.UCG.002	CELF5
73941	ENSG00000161179	rs3747093	0.549136434	0.258921716	0.819988374	0.906039951	-0.099273123	0.237474143	-0.062256332	-0.04543694	0.164864019	0.208538321	0.272494044	0.383469062	0.43623606	0.168265006	0.718232344	0.987730376	Bacteria.Firmicutes.Clostridia.Clostridiales.Ruminococcaceae.Ruminococcaceae.UCG.002	YDJC
73942	ENSG00000161203	rs9290781	0.846660539	0.869657618	0.803765049	0.03291611	0.030929193	0.040339299	-0.067625745	-0.838104946	0.159311718	0.244876815	0.271067811	0.384649609	0.537719407	0.376722517	0.712403675	0.925132157	Bacteria.Firmicutes.Clostridia.Clostridiales.Ruminococcaceae.Ruminococcaceae.UCG.002	AP2M1
73943	ENSG00000161243	rs4381706	0.009216518	9.86E-05	0.50156177	0.166358872	-0.381230181	0.672187934	0.173575198	-0.468003612	0.142100105	0.162133498	0.256863896	0.334418216	0.048161269	0.000681269	0.634973849	0.936523238	Bacteria.Firmicutes.Clostridia.Clostridiales.Ruminococcaceae.Ruminococcaceae.UCG.002	FBXO27
73944	ENSG00000161281	rs17879437	0.166051214	0.042584937	0.591020071	0.413620111	-0.238891619	0.425391386	0.161541789	-0.375600886	0.170577446	0.20572414	0.299155959	0.456525886	0.249013536	0.051001032	0.655162887	0.946433835	Bacteria.Firmicutes.Clostridia.Clostridiales.Ruminococcaceae.Ruminococcaceae.UCG.002	COX7A1
73945	ENSG00000161381	rs3744350	0.081473049	0.05112252	0.952559823	0.966374692	-0.548131297	0.375443044	-0.03267556	0.014868202	0.309811112	0.188988864	0.547154306	0.351362735	0.172814846	0.057739951	0.750372622	0.989268744	Bacteria.Firmicutes.Clostridia.Clostridiales.Ruminococcaceae.Ruminococcaceae.UCG.002	PLXDC1
73946	ENSG00000161395	rs2934951	0.030572871	0.005062687	0.102546612	0.124253218	0.467445011	-0.431493447	0.722895825	-0.4389097	0.211506508	0.148787838	0.436631644	0.281894591	0.101755176	0.011504559	0.474275993	0.933965714	Bacteria.Firmicutes.Clostridia.Clostridiales.Ruminococcaceae.Ruminococcaceae.UCG.002	PGAP3
73947	ENSG00000161509	rs11558036	0.131393911	0.002381068	0.438116229	0.755541282	0.217979689	-0.612693566	0.23361025	0.098164116	0.142695516	0.193885027	0.299458948	0.313986332	0.225537506	0.006822802	0.607898735	0.986370935	Bacteria.Firmicutes.Clostridia.Clostridiales.Ruminococcaceae.Ruminococcaceae.UCG.002	GRIN2C
73948	ENSG00000161551	rs10408912	0.021768504	0.002268919	0.387040767	0.491185477	0.260397859	-0.331839176	-0.19109455	0.149773119	0.110803597	0.10447437	0.219456878	0.21634532	0.084253373	0.006678515	0.591803714	0.974953279	Bacteria.Firmicutes.Clostridia.Clostridiales.Ruminococcaceae.Ruminococcaceae.UCG.002	ZNF577
73949	ENSG00000161618	rs867054784	0.489463495	0.408044189	0.548770444	0.557539002	0.140581792	-0.258382465	-0.196946465	0.351480519	0.20226125	0.310312822	0.326771007	0.596235647	0.412553042	0.229593309	0.645575389	0.980258358	Bacteria.Firmicutes.Clostridia.Clostridiales.Ruminococcaceae.Ruminococcaceae.UCG.002	ALDH16A1
73950	ENSG00000161640	rs9676436	0.377852415	0.377924782	0.100426384	0.049834399	-0.140955708	0.149102449	-0.448751764	0.674318767	0.158762986	0.16796456	0.269337113	0.337488032	0.365126007	0.217959579	0.474275993	0.925132157	Bacteria.Firmicutes.Clostridia.Clostridiales.Ruminococcaceae.Ruminococcaceae.UCG.002	SIGLEC11
73951	ENSG00000161643	rs3826765	0.039012402	0.000141293	0.270385	0.781596163	-0.247747108	1.097918601	-0.238965277	0.101587803	0.117639008	0.271675651	0.214993132	0.364933823	0.116699517	0.000901901	0.549107308	0.986370935	Bacteria.Firmicutes.Clostridia.Clostridiales.Ruminococcaceae.Ruminococcaceae.UCG.002	SIGLEC16
73952	ENSG00000161652	rs61742305	0.170858416	0.158522889	0.030007633	0.183519514	0.237632266	-0.295220843	-0.74043962	0.455811782	0.171633477	0.206997759	0.333845329	0.339121463	0.252274407	0.122290214	0.460459499	0.936523238	Bacteria.Firmicutes.Clostridia.Clostridiales.Ruminococcaceae.Ruminococcaceae.UCG.002	IZUMO2
73953	ENSG00000161653	rs186636	0.402241217	0.323200916	0.758406811	0.783193892	-0.228677829	0.182544608	-0.145103569	0.093515906	0.271248155	0.183397226	0.469815587	0.338478449	0.378226191	0.196237527	0.702813538	0.986370935	Bacteria.Firmicutes.Clostridia.Clostridiales.Ruminococcaceae.Ruminococcaceae.UCG.002	NAGS
73954	ENSG00000161692	rs11654539	0.139740051	0.135734705	0.783658189	0.077104793	0.257655273	-0.313966446	-0.078205704	-0.931993872	0.172370918	0.207880645	0.283686959	0.51898729	0.230626797	0.110740341	0.708322479	0.925132157	Bacteria.Firmicutes.Clostridia.Clostridiales.Ruminococcaceae.Ruminococcaceae.UCG.002	DBF4B
73955	ENSG00000161847	rs12460902	0.654488074	0.564386933	0.812646266	0.874675165	0.070577505	-0.174870156	-0.067606787	-0.092032575	0.156986261	0.301886399	0.284105144	0.581246938	0.479386454	0.285390983	0.717380202	0.987730376	Bacteria.Firmicutes.Clostridia.Clostridiales.Ruminococcaceae.Ruminococcaceae.UCG.002	RAVER1
73956	ENSG00000161888	rs11670900	0.075681736	0.139974151	0.155846467	0.856277248	0.286878582	-0.379014744	-0.431929558	0.090414517	0.158960773	0.253712581	0.300876087	0.497260833	0.166595678	0.113074744	0.515932017	0.987730376	Bacteria.Firmicutes.Clostridia.Clostridiales.Ruminococcaceae.Ruminococcaceae.UCG.002	SPC24
73957	ENSG00000161904	rs6457741	0.074447628	0.085176893	0.35031204	0.935443127	0.395656576	-0.280158359	-0.399020987	0.024846567	0.218285746	0.160306448	0.424194979	0.305585997	0.165203468	0.082424829	0.582276177	0.987730376	Bacteria.Firmicutes.Clostridia.Clostridiales.Ruminococcaceae.Ruminococcaceae.UCG.002	LEMD2
73958	ENSG00000161920	rs11868434	0.590566731	0.479358066	0.555455287	0.575376538	-0.081401253	0.175444198	-0.172995336	-0.221590084	0.150560966	0.246626553	0.291912214	0.393623195	0.455853413	0.255930063	0.646419107	0.980258358	Bacteria.Firmicutes.Clostridia.Clostridiales.Ruminococcaceae.Ruminococcaceae.UCG.002	MED11
73959	ENSG00000161944	rs76190581	0.019946385	0.003620566	0.398825295	0.582045367	0.351071861	-0.746920601	-0.246210001	0.24654687	0.147183837	0.247545009	0.289922743	0.445732958	0.080672108	0.008992349	0.59506249	0.980258358	Bacteria.Firmicutes.Clostridia.Clostridiales.Ruminococcaceae.Ruminococcaceae.UCG.002	ASGR2
73960	ENSG00000161980	rs9936292	0.239966535	0.003423528	0.125538539	0.737453125	-0.18432276	0.671485043	-0.422755808	0.154017343	0.155446248	0.221129753	0.272463127	0.457507612	0.293928598	0.0086558	0.50946988	0.986370935	Bacteria.Firmicutes.Clostridia.Clostridiales.Ruminococcaceae.Ruminococcaceae.UCG.002	POLR3K
73961	ENSG00000161981	rs2562145	0.004471801	0.005565836	0.144557358	0.577355689	0.822226142	-0.566293896	-0.721622862	0.19996635	0.279308056	0.197563438	0.488728947	0.357064362	0.030074924	0.012345019	0.513204561	0.980258358	Bacteria.Firmicutes.Clostridia.Clostridiales.Ruminococcaceae.Ruminococcaceae.UCG.002	SNRNP25
73962	ENSG00000161999	rs6597	0.883453101	0.201706578	0.231951805	0.393966768	-0.023531609	0.368868403	-0.330404713	-0.571965796	0.159903202	0.286043544	0.273865843	0.666583073	0.546589467	0.143263459	0.527778082	0.946404886	Bacteria.Firmicutes.Clostridia.Clostridiales.Ruminococcaceae.Ruminococcaceae.UCG.002	JMJD8
73963	ENSG00000162040	rs2906912	0.057254325	0.002061994	0.392772308	0.136080048	-0.269236604	0.691412128	-0.216795264	0.618407717	0.13912708	0.215513179	0.252017937	0.409822176	0.144236796	0.006293093	0.593520598	0.933965714	Bacteria.Firmicutes.Clostridia.Clostridiales.Ruminococcaceae.Ruminococcaceae.UCG.002	HS3ST6
73964	ENSG00000162066	rs79860296	0.471376369	0.188787271	0.727955636	0.622305568	0.095251118	-0.343299625	-0.083629316	-0.246283583	0.131488471	0.258529306	0.239400947	0.497630666	0.407226737	0.137079964	0.697974142	0.984968426	Bacteria.Firmicutes.Clostridia.Clostridiales.Ruminococcaceae.Ruminococcaceae.UCG.002	AMDHD2
73965	ENSG00000162076	rs11076918	0.126855266	0.08387872	0.926412523	0.708788236	-0.258381956	0.293326413	-0.031284034	0.113120754	0.167115378	0.167125813	0.337429221	0.30157429	0.221245375	0.081525497	0.744099703	0.986370935	Bacteria.Firmicutes.Clostridia.Clostridiales.Ruminococcaceae.Ruminococcaceae.UCG.002	FLYWCH2
73966	ENSG00000162078	rs9925556	0.137633775	0.180315557	0.610658935	0.650997039	-0.469961948	0.278450911	-0.261370705	0.149060755	0.312702528	0.205631916	0.510918145	0.328003471	0.229284273	0.132734925	0.662050173	0.984968426	Bacteria.Firmicutes.Clostridia.Clostridiales.Ruminococcaceae.Ruminococcaceae.UCG.002	ZG16B
73967	ENSG00000162191	rs12364753	0.468979994	0.505307159	0.584981519	0.351656125	-0.123966063	0.146648076	0.179065737	-0.343548771	0.170202846	0.218935434	0.326274593	0.366250346	0.405953622	0.265313922	0.65342722	0.936523238	Bacteria.Firmicutes.Clostridia.Clostridiales.Ruminococcaceae.Ruminococcaceae.UCG.002	UBXN1
73968	ENSG00000162222	rs1299097	0.458972641	0.0520034	0.906362686	0.10554528	-0.123946143	0.447252243	-0.037230908	-0.560923058	0.166391546	0.226011669	0.315301666	0.34180821	0.401900213	0.058436274	0.737915626	0.925132157	Bacteria.Firmicutes.Clostridia.Clostridiales.Ruminococcaceae.Ruminococcaceae.UCG.002	TTC9C
73969	ENSG00000162341	rs61882972	0.716823162	0.766899283	0.399591881	0.412374119	0.06820474	0.061234077	-0.260168961	-0.309770456	0.18723836	0.205719694	0.306861248	0.375504061	0.50299111	0.347991532	0.595450943	0.946433835	Bacteria.Firmicutes.Clostridia.Clostridiales.Ruminococcaceae.Ruminococcaceae.UCG.002	TPCN2
73970	ENSG00000162368	rs12757893	0.434118972	0.610563965	0.007446508	0.068456954	0.13232294	-0.100759843	-0.861829657	0.650365827	0.168143275	0.196909241	0.312101837	0.351114585	0.392335962	0.299860113	0.446911828	0.925132157	Bacteria.Firmicutes.Clostridia.Clostridiales.Ruminococcaceae.Ruminococcaceae.UCG.002	CMPK1
73971	ENSG00000162384	rs436887	0.2542405	0.27170015	0.633721854	0.279161159	0.456003642	-0.279110157	0.305561714	-0.43196082	0.396479927	0.251807315	0.638292486	0.395865706	0.30113185	0.174294611	0.668805332	0.936523238	Bacteria.Firmicutes.Clostridia.Clostridiales.Ruminococcaceae.Ruminococcaceae.UCG.002	CZIB
73972	ENSG00000162390	rs300284	0.283991021	0.400120774	0.750795602	0.700219007	0.255410488	-0.161299507	-0.157724734	-0.143445427	0.236450546	0.190462562	0.494561552	0.370943275	0.31980905	0.226369803	0.702813538	0.986370935	Bacteria.Firmicutes.Clostridia.Clostridiales.Ruminococcaceae.Ruminococcaceae.UCG.002	ACOT11
73973	ENSG00000162409	rs12048572	0.040726086	0.051178507	0.878139756	0.569002237	0.472167747	-0.38907704	0.069652114	-0.206962753	0.226209915	0.195900464	0.452511275	0.36157621	0.119440322	0.057761023	0.731534748	0.980258358	Bacteria.Firmicutes.Clostridia.Clostridiales.Ruminococcaceae.Ruminococcaceae.UCG.002	PRKAA2
73974	ENSG00000162444	rs61785619	0.225774343	0.049862302	0.558788672	0.824615692	0.17091467	-0.562860857	-0.160820188	0.108074793	0.139779468	0.281740149	0.273677886	0.485740386	0.286084019	0.056772444	0.647467638	0.986370935	Bacteria.Firmicutes.Clostridia.Clostridiales.Ruminococcaceae.Ruminococcaceae.UCG.002	RBP7
73975	ENSG00000162460	rs12741198	0.461582865	0.571415202	0.552452506	0.698229204	-0.149309908	0.118489515	0.201130376	-0.136322214	0.201615785	0.208310992	0.336818963	0.350076972	0.4027634	0.2872552	0.645575389	0.986370935	Bacteria.Firmicutes.Clostridia.Clostridiales.Ruminococcaceae.Ruminococcaceae.UCG.002	TMEM82
73976	ENSG00000162482	rs61764920	0.446840146	0.335234576	0.576243593	0.965495259	0.109800905	-0.393939095	-0.170954171	0.024686791	0.143480398	0.40582385	0.304367887	0.568515617	0.397261049	0.20101471	0.651691389	0.989268744	Bacteria.Firmicutes.Clostridia.Clostridiales.Ruminococcaceae.Ruminococcaceae.UCG.002	AKR7A3
73977	ENSG00000162600	rs3087585	0.241251528	0.019040955	0.032713112	0.14449786	-0.20009963	0.600838747	-0.624946326	0.554214226	0.169218028	0.249951592	0.286475112	0.375292637	0.294509266	0.028941809	0.460459499	0.933965714	Bacteria.Firmicutes.Clostridia.Clostridiales.Ruminococcaceae.Ruminococcaceae.UCG.002	OMA1
73978	ENSG00000162604	rs17312971	0.259350772	0.280620355	0.915314112	0.751345937	-0.178597344	0.230988986	-0.030971499	-0.138909279	0.156978271	0.212336361	0.290141368	0.436561639	0.303417564	0.178382737	0.740696848	0.986370935	Bacteria.Firmicutes.Clostridia.Clostridiales.Ruminococcaceae.Ruminococcaceae.UCG.002	TM2D1
73979	ENSG00000162620	rs1412825	3.78E-08	3.77E-10	0.755818054	0.283200309	1.005762176	-0.893089167	-0.083413988	-0.245798986	0.161586813	0.121427505	0.267119388	0.227175864	4.84E-06	2.27E-08	0.702813538	0.936523238	Bacteria.Firmicutes.Clostridia.Clostridiales.Ruminococcaceae.Ruminococcaceae.UCG.002	LRRIQ3
73980	ENSG00000162636	rs3818572	0.944184364	0.475021733	0.563633628	0.555663017	-0.015806486	0.165949519	-0.220501008	-0.223312594	0.224911534	0.23098589	0.379924117	0.377016109	0.562408052	0.253980092	0.648152321	0.980258358	Bacteria.Firmicutes.Clostridia.Clostridiales.Ruminococcaceae.Ruminococcaceae.UCG.002	FAM102B
73981	ENSG00000162704	rs2767305	0.04533498	0.003317857	0.600070562	0.5381901	-0.416427731	0.55175957	-0.181628041	-0.193806124	0.204110963	0.181059649	0.344749477	0.313205983	0.127139214	0.008471683	0.657713437	0.980258358	Bacteria.Firmicutes.Clostridia.Clostridiales.Ruminococcaceae.Ruminococcaceae.UCG.002	ARPC5
73982	ENSG00000162733	rs28711380	0.714497099	0.912523903	0.9790276	0.677732841	0.079524329	-0.022319035	-0.010178217	-0.170521851	0.216452369	0.20238964	0.385715851	0.408523051	0.502395805	0.387819704	0.755740094	0.984968426	Bacteria.Firmicutes.Clostridia.Clostridiales.Ruminococcaceae.Ruminococcaceae.UCG.002	DDR2
73983	ENSG00000162736	rs12239946	0.471579956	0.233327523	0.708951314	0.258968093	0.110201025	-0.31708775	-0.095955764	-0.49102301	0.152196075	0.263611327	0.255963629	0.431235087	0.407226737	0.158002693	0.69369666	0.936523238	Bacteria.Firmicutes.Clostridia.Clostridiales.Ruminococcaceae.Ruminococcaceae.UCG.002	NCSTN
73984	ENSG00000162777	rs9970286	0.067988238	0.008976596	0.197515215	0.246559678	0.335705008	-0.661913959	-0.418016487	0.508880918	0.180922406	0.245825142	0.321110198	0.435267593	0.156111423	0.017340591	0.51892372	0.936523238	Bacteria.Firmicutes.Clostridia.Clostridiales.Ruminococcaceae.Ruminococcaceae.UCG.002	DENND2D
73985	ENSG00000162779	rs9699789	0.146680196	0.005876162	0.660105155	0.682438065	-0.250955991	0.687003971	-0.120271246	0.162864279	0.170876216	0.241308048	0.272253185	0.396308502	0.236108146	0.012788185	0.677651986	0.984968426	Bacteria.Firmicutes.Clostridia.Clostridiales.Ruminococcaceae.Ruminococcaceae.UCG.002	AXDND1
73986	ENSG00000162782	rs76644806	0.20042163	0.001517363	0.336299572	0.950520371	-0.197905272	0.600817078	-0.25241785	0.021736051	0.153025508	0.18154863	0.260610806	0.348950846	0.269322611	0.005080809	0.579234304	0.987730376	Bacteria.Firmicutes.Clostridia.Clostridiales.Ruminococcaceae.Ruminococcaceae.UCG.002	TDRD5
73987	ENSG00000162813	rs113231783	0.594208968	0.213613537	0.80070745	0.316306719	-0.080770303	0.318933302	-0.069868774	-0.38864851	0.150874545	0.253966826	0.275669585	0.384898975	0.458015847	0.149494341	0.71196016	0.936523238	Bacteria.Firmicutes.Clostridia.Clostridiales.Ruminococcaceae.Ruminococcaceae.UCG.002	BPNT1
73988	ENSG00000162817	rs425437	0.77927877	0.381414436	0.856193025	0.543051698	-0.041361854	0.259059513	-0.049880804	-0.325595314	0.146982398	0.293989285	0.274171458	0.532562645	0.518975266	0.218826999	0.725593232	0.980258358	Bacteria.Firmicutes.Clostridia.Clostridiales.Ruminococcaceae.Ruminococcaceae.UCG.002	C1orf115
73989	ENSG00000162836	rs1344	0.107699717	0.032403217	0.468522468	0.921239135	-0.378687865	0.388412517	-0.36295086	0.035582879	0.232212446	0.177719524	0.497809478	0.358510888	0.20231295	0.041851982	0.624933327	0.987730376	Bacteria.Firmicutes.Clostridia.Clostridiales.Ruminococcaceae.Ruminococcaceae.UCG.002	ACP6
73990	ENSG00000162869	rs4293602	0.251095652	0.35284811	0.947334307	0.657134474	0.399411537	-0.212252745	-0.0527526	-0.212972648	0.344957816	0.226842863	0.795587925	0.477632595	0.299479952	0.207579966	0.749351044	0.984968426	Bacteria.Firmicutes.Clostridia.Clostridiales.Ruminococcaceae.Ruminococcaceae.UCG.002	PPP1R21
73991	ENSG00000162877	rs1772143	0.000490589	1.16E-05	0.95522737	0.872178624	0.593978379	-0.73843278	-0.016496707	-0.049386074	0.161954633	0.155621908	0.292715953	0.305761467	0.006765934	0.000123666	0.750881765	0.987730376	Bacteria.Firmicutes.Clostridia.Clostridiales.Ruminococcaceae.Ruminococcaceae.UCG.002	PM20D1
73992	ENSG00000162881	rs12475574	0.039080475	0.009332733	0.341273692	0.450171743	0.309704479	-0.476240842	0.300729332	-0.207958842	0.147111356	0.177823351	0.313726959	0.273757955	0.116699517	0.01785028	0.58119797	0.959861042	Bacteria.Firmicutes.Clostridia.Clostridiales.Ruminococcaceae.Ruminococcaceae.UCG.002	OXER1
73993	ENSG00000162882	rs4952937	0.002172343	1.35E-05	0.162221145	0.205402037	0.39594365	-1.121106278	-0.340298301	0.441613485	0.124088184	0.238333246	0.240756301	0.345300532	0.018441223	0.000139958	0.515932017	0.936523238	Bacteria.Firmicutes.Clostridia.Clostridiales.Ruminococcaceae.Ruminococcaceae.UCG.002	HAAO
73994	ENSG00000162885	rs704719	0.069521619	0.133650551	0.440643163	0.13472643	0.554511299	-0.308534029	0.404176256	-0.516756712	0.300544628	0.203176066	0.520985627	0.341253078	0.15797863	0.109942772	0.609336375	0.933965714	Bacteria.Firmicutes.Clostridia.Clostridiales.Ruminococcaceae.Ruminococcaceae.UCG.002	B3GALNT2
73995	ENSG00000162889	rs6668054	0.329533669	0.143315909	0.170241381	0.550360441	0.169359192	-0.39561648	-0.401239011	0.281489135	0.17240883	0.267094611	0.289376954	0.468912174	0.344563436	0.114781529	0.515932017	0.980258358	Bacteria.Firmicutes.Clostridia.Clostridiales.Ruminococcaceae.Ruminococcaceae.UCG.002	MAPKAPK2
73996	ENSG00000162896	rs4313398	0.52750325	0.784019271	0.131210356	0.212784417	-0.240626822	0.060239723	0.903868664	-0.444170419	0.378828955	0.218891182	0.591410867	0.353045489	0.427074201	0.35347946	0.511852085	0.936523238	Bacteria.Firmicutes.Clostridia.Clostridiales.Ruminococcaceae.Ruminococcaceae.UCG.002	PIGR
73997	ENSG00000162909	rs751128	0.062147557	0.019704744	0.328516909	0.435489757	0.349092253	-0.354163045	-0.428922193	0.262902374	0.183981974	0.148176739	0.435722136	0.335074157	0.149308278	0.029544445	0.576894127	0.954683217	Bacteria.Firmicutes.Clostridia.Clostridiales.Ruminococcaceae.Ruminococcaceae.UCG.002	CAPN2
73998	ENSG00000162910	rs849749	0.738455739	0.854749814	0.720523065	0.757920513	-0.092585055	0.035730357	-0.226646997	0.124810313	0.276118896	0.194419586	0.630814257	0.403271673	0.506972799	0.372414037	0.696965299	0.986370935	Bacteria.Firmicutes.Clostridia.Clostridiales.Ruminococcaceae.Ruminococcaceae.UCG.002	MRPL55
73999	ENSG00000162929	rs1665278	0.462723326	0.126749362	0.98582763	0.175478274	-0.18733082	0.311730157	-0.007856363	-0.427917768	0.25360393	0.201562518	0.44060635	0.312457861	0.403157563	0.106242629	0.755770456	0.936523238	Bacteria.Firmicutes.Clostridia.Clostridiales.Ruminococcaceae.Ruminococcaceae.UCG.002	SANBR
74000	ENSG00000162949	rs10186446	0.832590567	0.48908865	0.755273607	0.279263846	-0.032106833	0.190387949	-0.086725564	-0.467688416	0.15129135	0.273682446	0.277085501	0.428700239	0.53439061	0.258996566	0.702813538	0.936523238	Bacteria.Firmicutes.Clostridia.Clostridiales.Ruminococcaceae.Ruminococcaceae.UCG.002	CAPN13
74001	ENSG00000162961	rs12991444	0.608602308	0.795556848	0.350786109	0.883138041	0.087908599	-0.052923617	-0.354642585	-0.06244893	0.170853215	0.203433881	0.377390426	0.423203686	0.463173859	0.35649986	0.582276177	0.987730376	Bacteria.Firmicutes.Clostridia.Clostridiales.Ruminococcaceae.Ruminococcaceae.UCG.002	DPY30
74002	ENSG00000162971	rs281764	0.373326575	0.276487962	0.405804332	0.77135813	-0.239201455	0.207240933	-0.406598234	0.093034158	0.266863301	0.188860583	0.485979381	0.318833331	0.363492902	0.176420565	0.597550258	0.986370935	Bacteria.Firmicutes.Clostridia.Clostridiales.Ruminococcaceae.Ruminococcaceae.UCG.002	TYW5
74003	ENSG00000162976	rs12987956	0.844346885	0.841158501	0.064041925	0.145980325	0.044220035	-0.041421663	-0.732070527	0.496477241	0.224341428	0.205869814	0.388679168	0.337456664	0.537277349	0.369039808	0.460459499	0.933965714	Bacteria.Firmicutes.Clostridia.Clostridiales.Ruminococcaceae.Ruminococcaceae.UCG.002	SLC66A3
74004	ENSG00000162989	rs2652421	0.217568629	0.096434884	0.413046281	0.867604871	0.259311163	-0.308287994	-0.299189545	0.059396368	0.208297819	0.182805044	0.3632026	0.354918962	0.28276054	0.089673798	0.59913722	0.987730376	Bacteria.Firmicutes.Clostridia.Clostridiales.Ruminococcaceae.Ruminococcaceae.UCG.002	KCNJ3
74005	ENSG00000162994	rs17046778	0.003046698	1.81E-07	0.181240511	0.960189321	-0.331472745	1.055830458	-0.250322743	-0.017063042	0.107740295	0.181050552	0.185257591	0.340539499	0.023710376	4.05E-06	0.51892372	0.989268744	Bacteria.Firmicutes.Clostridia.Clostridiales.Ruminococcaceae.Ruminococcaceae.UCG.002	CLHC1
74006	ENSG00000162999	rs2138485	0.010218839	0.008909713	0.329156366	0.548141104	1.435546508	-0.793145296	-0.728473732	0.253857631	0.542887241	0.29425954	0.741008795	0.42053312	0.051905262	0.017276093	0.576894127	0.980258358	Bacteria.Firmicutes.Clostridia.Clostridiales.Ruminococcaceae.Ruminococcaceae.UCG.002	DUSP19
74007	ENSG00000163002	rs1829121	0.058237262	0.143799836	0.261562133	0.363450139	0.373077241	-0.321834687	-0.37414826	-0.375833305	0.193566457	0.217548989	0.330401867	0.410684379	0.145017715	0.114990549	0.539596817	0.93890754	Bacteria.Firmicutes.Clostridia.Clostridiales.Ruminococcaceae.Ruminococcaceae.UCG.002	NUP35
74008	ENSG00000163006	rs6748168	0.947873096	0.904080324	0.620174298	0.329498971	0.043814047	0.043170088	0.576832557	-0.610967278	0.667621225	0.356858555	1.158414026	0.621923975	0.562932414	0.385801526	0.664709469	0.936523238	Bacteria.Firmicutes.Clostridia.Clostridiales.Ruminococcaceae.Ruminococcaceae.UCG.002	CCDC138
74009	ENSG00000163029	rs300159	0.23056106	0.125818099	0.839996224	0.657524057	-0.312042897	0.315692727	0.107146943	-0.183702028	0.257867792	0.203614863	0.528609086	0.412488948	0.289693689	0.105921064	0.722263287	0.984968426	Bacteria.Firmicutes.Clostridia.Clostridiales.Ruminococcaceae.Ruminococcaceae.UCG.002	SMC6
74010	ENSG00000163053	rs73998720	0.609873936	0.522474886	0.706770526	0.073220436	0.086308101	0.171456666	-0.110959305	-0.839831747	0.168340842	0.266665945	0.293676506	0.461325184	0.463244373	0.271341548	0.693028502	0.925132157	Bacteria.Firmicutes.Clostridia.Clostridiales.Ruminococcaceae.Ruminococcaceae.UCG.002	SLC16A14
74011	ENSG00000163069	rs2219576	0.643668827	0.605219194	0.421029338	0.439908948	-0.104568778	0.102698773	-0.310544867	0.256511639	0.225019571	0.19772569	0.383536607	0.330112048	0.475936981	0.298508963	0.600798089	0.955187513	Bacteria.Firmicutes.Clostridia.Clostridiales.Ruminococcaceae.Ruminococcaceae.UCG.002	SGCB
74012	ENSG00000163072	rs2632372	0.734976752	0.49095919	0.55635611	0.845336546	-0.108605017	0.159824213	-0.277121699	-0.077531768	0.31947731	0.230743065	0.46868521	0.395891939	0.505926286	0.259517166	0.646802676	0.987730376	Bacteria.Firmicutes.Clostridia.Clostridiales.Ruminococcaceae.Ruminococcaceae.UCG.002	NOSTRIN
74013	ENSG00000163110	rs3762876	0.40845292	0.920710299	0.113827822	0.530384643	0.142006199	-0.019982574	-0.513921753	0.243037239	0.170696518	0.199984627	0.320706424	0.385317019	0.380521232	0.390742869	0.494473404	0.980258358	Bacteria.Firmicutes.Clostridia.Clostridiales.Ruminococcaceae.Ruminococcaceae.UCG.002	PDLIM5
74014	ENSG00000163121	rs596069	0.001675475	0.000834062	0.291127329	0.464593105	1.018592114	-0.735823141	-0.634333537	0.279130613	0.310840209	0.210125739	0.596080002	0.379470666	0.01560232	0.003259025	0.558798146	0.965238766	Bacteria.Firmicutes.Clostridia.Clostridiales.Ruminococcaceae.Ruminococcaceae.UCG.002	NEURL3
74015	ENSG00000163125	rs12042229	0.083517652	0.14066278	0.055570138	0.173749947	0.339852081	-0.353229339	-0.663422527	0.463598067	0.193403148	0.236869513	0.34042329	0.337137274	0.174491573	0.113301734	0.460459499	0.936523238	Bacteria.Firmicutes.Clostridia.Clostridiales.Ruminococcaceae.Ruminococcaceae.UCG.002	RPRD2
74016	ENSG00000163131	rs3754212	0.179119049	0.253299132	0.643256536	0.501656874	-0.237914899	0.233229591	0.153719659	-0.281602664	0.175207669	0.202379669	0.330374966	0.416820467	0.257630003	0.165864981	0.671437715	0.975234103	Bacteria.Firmicutes.Clostridia.Clostridiales.Ruminococcaceae.Ruminococcaceae.UCG.002	CTSS
74017	ENSG00000163138	rs11726872	0.050915307	0.019427953	0.01951432	0.935230619	0.271397536	-0.685234857	-0.595062938	0.036815459	0.136489346	0.286015849	0.248562079	0.45130153	0.134807994	0.029258746	0.446911828	0.987730376	Bacteria.Firmicutes.Clostridia.Clostridiales.Ruminococcaceae.Ruminococcaceae.UCG.002	PACRGL
74018	ENSG00000163161	rs4150404	0.886553144	0.936348687	0.48363064	0.952927226	0.048895198	0.016762479	-0.391977151	-0.020608666	0.341400262	0.20909997	0.556429657	0.347790103	0.546799675	0.39480023	0.632407555	0.987730376	Bacteria.Firmicutes.Clostridia.Clostridiales.Ruminococcaceae.Ruminococcaceae.UCG.002	ERCC3
74019	ENSG00000163281	rs1994693	0.943698616	0.636991788	0.764414772	0.53444093	0.015989714	0.075612827	-0.137057178	-0.212771553	0.22555246	0.159486348	0.455447182	0.340697618	0.562408052	0.309366145	0.703977772	0.980258358	Bacteria.Firmicutes.Clostridia.Clostridiales.Ruminococcaceae.Ruminococcaceae.UCG.002	GNPDA2
74020	ENSG00000163293	rs7685636	0.143289402	0.167939936	0.552411542	0.788370714	0.701014597	-0.386329243	-0.514735614	0.135380153	0.473247764	0.277101895	0.8619026	0.502301689	0.233117723	0.126513907	0.645575389	0.986370935	Bacteria.Firmicutes.Clostridia.Clostridiales.Ruminococcaceae.Ruminococcaceae.UCG.002	NIPAL1
74021	ENSG00000163319	rs55656993	0.365847521	0.369180166	0.073803438	0.884230047	0.141246405	-0.259713232	-0.495799316	0.087679578	0.15512254	0.28723113	0.272911563	0.599832624	0.359706598	0.214351176	0.460903361	0.987730376	Bacteria.Firmicutes.Clostridia.Clostridiales.Ruminococcaceae.Ruminococcaceae.UCG.002	MRPS18C
74022	ENSG00000163362	rs184164	0.460975781	0.247609276	0.765328374	0.245084876	-0.127133493	0.208846664	0.087116633	-0.374525208	0.171437208	0.179036689	0.290654601	0.319338184	0.402439535	0.163732833	0.703977772	0.936523238	Bacteria.Firmicutes.Clostridia.Clostridiales.Ruminococcaceae.Ruminococcaceae.UCG.002	INAVA
74023	ENSG00000163374	rs678157	0.209142042	0.173232688	0.899273667	0.418796359	0.242621759	-0.351161462	-0.043496211	-0.314555829	0.191294961	0.255059949	0.342309108	0.386619409	0.275532575	0.129492383	0.737219832	0.946628577	Bacteria.Firmicutes.Clostridia.Clostridiales.Ruminococcaceae.Ruminococcaceae.UCG.002	YY1AP1
74024	ENSG00000163389	rs6794833	0.231493129	0.234506227	0.783676202	0.818274963	0.297610618	-0.226220115	-0.109578113	-0.07240063	0.246438521	0.188548154	0.397522641	0.313853869	0.289693689	0.158524753	0.708322479	0.986370935	Bacteria.Firmicutes.Clostridia.Clostridiales.Ruminococcaceae.Ruminococcaceae.UCG.002	POGLUT1
74025	ENSG00000163406	rs4285028	0.204981426	0.125605201	0.937089038	0.745704582	-0.189820086	0.325317811	-0.022201955	0.106112356	0.148282173	0.20970266	0.280219856	0.3258282	0.271859214	0.105799396	0.747557554	0.986370935	Bacteria.Firmicutes.Clostridia.Clostridiales.Ruminococcaceae.Ruminococcaceae.UCG.002	SLC15A2
74026	ENSG00000163466	rs6738394	0.443012267	0.169891835	0.680905692	0.497097131	-0.162980467	0.259957692	-0.159407131	-0.243265584	0.21118076	0.187328093	0.385922896	0.356255	0.395147643	0.127673536	0.684514463	0.975234103	Bacteria.Firmicutes.Clostridia.Clostridiales.Ruminococcaceae.Ruminococcaceae.UCG.002	ARPC2
74027	ENSG00000163467	rs7529701	0.034814261	0.003192262	0.248481887	0.625796717	-0.49071314	0.514708276	-0.517939018	0.153472828	0.227708623	0.168170821	0.444838705	0.313244285	0.110747445	0.008246248	0.535361009	0.984968426	Bacteria.Firmicutes.Clostridia.Clostridiales.Ruminococcaceae.Ruminococcaceae.UCG.002	TSACC
74028	ENSG00000163501	rs6741325	0.710752178	0.328332765	0.943393444	0.464875292	0.051806836	-0.262926641	0.017175483	-0.339470113	0.139097933	0.266992557	0.240970644	0.461793552	0.501372478	0.19843888	0.748584008	0.965238766	Bacteria.Firmicutes.Clostridia.Clostridiales.Ruminococcaceae.Ruminococcaceae.UCG.002	IHH
74029	ENSG00000163515	rs1374821	0.161961847	0.002719363	0.586702946	0.935738465	0.194860494	-0.648894668	0.139947948	-0.027061634	0.137774678	0.208295735	0.256174947	0.33436198	0.24626634	0.007306659	0.65342722	0.987730376	Bacteria.Firmicutes.Clostridia.Clostridiales.Ruminococcaceae.Ruminococcaceae.UCG.002	RETNLB
74030	ENSG00000163521	rs35328001	0.020021785	0.001673097	0.679230074	0.060758334	0.32037151	-0.610335871	-0.108770927	-0.728539888	0.13439814	0.186227526	0.261875274	0.381857891	0.080691715	0.005371044	0.684068354	0.925132157	Bacteria.Firmicutes.Clostridia.Clostridiales.Ruminococcaceae.Ruminococcaceae.UCG.002	GLB1L
74031	ENSG00000163576	rs11128927	1.39E-06	9.81E-10	0.330277855	0.184442068	-0.65606892	0.976293964	-0.23856944	0.347378739	0.123569345	0.137073154	0.243242063	0.25899948	7.19E-05	5.06E-08	0.576894127	0.936523238	Bacteria.Firmicutes.Clostridia.Clostridiales.Ruminococcaceae.Ruminococcaceae.UCG.002	EFHB
74032	ENSG00000163596	rs149846585	0.969097701	0.1133135	0.267327673	NA	-0.005265321	0.376301437	-0.237291709	NA	0.135407465	0.23453261	0.212142728	NA	0.567984115	0.098868028	0.545539831	NA	Bacteria.Firmicutes.Clostridia.Clostridiales.Ruminococcaceae.Ruminococcaceae.UCG.002	ICA1L
74033	ENSG00000163605	rs9830783	0.022276879	0.017246572	0.695285555	0.346254112	0.479966014	-0.374237899	-0.142681692	-0.345399053	0.205048901	0.153183964	0.362680458	0.364091332	0.085276626	0.027077023	0.689381583	0.936523238	Bacteria.Firmicutes.Clostridia.Clostridiales.Ruminococcaceae.Ruminococcaceae.UCG.002	PPP4R2
74034	ENSG00000163607	rs4682451	0.111604462	0.073465617	0.750155958	0.924502035	-0.629730415	0.43168875	-0.221603087	-0.039967172	0.390507468	0.237336799	0.693016971	0.420144565	0.204416045	0.074298052	0.7027698	0.987730376	Bacteria.Firmicutes.Clostridia.Clostridiales.Ruminococcaceae.Ruminococcaceae.UCG.002	GTPBP8
74035	ENSG00000163608	rs984706	0.332310032	0.446755759	0.841991417	0.867726684	0.387101353	-0.183605374	-0.14375675	-0.069382347	0.39635735	0.239878347	0.718303596	0.414974943	0.34590345	0.244788038	0.722495266	0.987730376	Bacteria.Firmicutes.Clostridia.Clostridiales.Ruminococcaceae.Ruminococcaceae.UCG.002	NEPRO
74036	ENSG00000163634	rs113386200	0.822949664	0.571885411	0.05297354	0.617425026	0.044610988	0.125286835	-0.871964253	0.220645525	0.198584569	0.220531171	0.442500182	0.439641622	0.531882227	0.287398206	0.460459499	0.984968426	Bacteria.Firmicutes.Clostridia.Clostridiales.Ruminococcaceae.Ruminococcaceae.UCG.002	THOC7
74037	ENSG00000163636	rs2888013	0.180014547	0.178733709	0.092585852	0.664745272	0.214380558	-0.310626612	-0.481057752	0.161572961	0.158206028	0.228549211	0.281870184	0.371152911	0.257896529	0.132042843	0.46700757	0.984968426	Bacteria.Firmicutes.Clostridia.Clostridiales.Ruminococcaceae.Ruminococcaceae.UCG.002	PSMD6
74038	ENSG00000163684	rs2292679	0.054005782	0.015883187	0.627219487	0.602573754	0.277444052	-0.485045664	-0.140136348	-0.188690223	0.141423391	0.195945767	0.287208366	0.360632955	0.140096758	0.025574019	0.665857447	0.984968426	Bacteria.Firmicutes.Clostridia.Clostridiales.Ruminococcaceae.Ruminococcaceae.UCG.002	RPP14
74039	ENSG00000163702	rs279555	0.04709232	0.02694242	0.625180727	0.827206541	-0.59139124	0.47937727	-0.231740251	-0.070976543	0.292286209	0.21184863	0.472147707	0.32386629	0.130389454	0.036698051	0.665328731	0.986370935	Bacteria.Firmicutes.Clostridia.Clostridiales.Ruminococcaceae.Ruminococcaceae.UCG.002	IL17RC
74040	ENSG00000163737	rs10518118	0.436669717	0.375073228	0.446984687	0.451030091	-0.124302945	0.215413044	-0.257234193	0.295014289	0.15883633	0.241209517	0.336243654	0.389098134	0.393052405	0.216772959	0.613362395	0.959861042	Bacteria.Firmicutes.Clostridia.Clostridiales.Ruminococcaceae.Ruminococcaceae.UCG.002	PF4
74041	ENSG00000163738	rs16850883	0.337160438	0.84142821	0.177307414	0.403142807	0.155528289	-0.045724921	-0.398203369	-0.415922466	0.160864781	0.227649304	0.292010471	0.49430143	0.348546353	0.369039808	0.51892372	0.946433835	Bacteria.Firmicutes.Clostridia.Clostridiales.Ruminococcaceae.Ruminococcaceae.UCG.002	MTHFD2L
74042	ENSG00000163746	rs76774339	0.662337237	0.459583665	0.744251774	0.45157092	0.070370153	-0.199835365	0.0946181	-0.325747303	0.160419048	0.268635891	0.288822913	0.430148267	0.482052663	0.248995274	0.700428096	0.959861042	Bacteria.Firmicutes.Clostridia.Clostridiales.Ruminococcaceae.Ruminococcaceae.UCG.002	PLSCR2
74043	ENSG00000163781	rs9865536	0.279126181	0.666304616	0.109602027	0.934320456	0.173232737	-0.132131457	-0.448539476	0.056615914	0.158745568	0.305034643	0.276559328	0.6843856	0.316621439	0.31939199	0.486330013	0.987730376	Bacteria.Firmicutes.Clostridia.Clostridiales.Ruminococcaceae.Ruminococcaceae.UCG.002	TOPBP1
74044	ENSG00000163820	rs59226168	0.146710948	0.038561495	0.846911687	0.87746479	0.24911746	-0.517760999	-0.061865011	0.066608281	0.169637481	0.245264388	0.319187047	0.430333392	0.236108146	0.047471426	0.723275016	0.987730376	Bacteria.Firmicutes.Clostridia.Clostridiales.Ruminococcaceae.Ruminococcaceae.UCG.002	FYCO1
74045	ENSG00000163827	rs34946699	0.824297349	0.365660526	0.073458693	0.061838845	-0.035270761	0.190085287	-0.525495043	0.721775977	0.158231777	0.20867746	0.288903142	0.379935554	0.531887707	0.212864327	0.460903361	0.925132157	Bacteria.Firmicutes.Clostridia.Clostridiales.Ruminococcaceae.Ruminococcaceae.UCG.002	LRRC2
74046	ENSG00000163832	rs2291298	0.118505001	0.10326021	0.253149362	0.658434005	0.393556736	-0.296933361	-0.538560108	0.140251154	0.248823058	0.179728657	0.467174361	0.315820724	0.212475115	0.093184034	0.5362758	0.984968426	Bacteria.Firmicutes.Clostridia.Clostridiales.Ruminococcaceae.Ruminococcaceae.UCG.002	ELP6
74047	ENSG00000163875	rs6426021	0.083600302	0.011194309	0.885848943	0.335239977	-0.376458806	0.500239942	-0.054777881	-0.320491965	0.214293955	0.191667144	0.380098851	0.330164608	0.174491573	0.020164564	0.732701848	0.936523238	Bacteria.Firmicutes.Clostridia.Clostridiales.Ruminococcaceae.Ruminococcaceae.UCG.002	MEAF6
74048	ENSG00000163877	rs11264069	0.408211146	0.407876284	0.077290434	0.194575019	0.198502355	-0.14506975	-0.731661803	0.401018724	0.238483223	0.174163521	0.407692847	0.306008557	0.38045865	0.229582319	0.460903361	0.936523238	Bacteria.Firmicutes.Clostridia.Clostridiales.Ruminococcaceae.Ruminococcaceae.UCG.002	SNIP1
74049	ENSG00000163900	rs2140287	0.281503496	0.099066945	0.417776477	0.508759699	-0.274432694	0.357149943	-0.316435938	-0.198134432	0.252739592	0.213482377	0.388074652	0.298223125	0.317829053	0.091148689	0.599271672	0.978901683	Bacteria.Firmicutes.Clostridia.Clostridiales.Ruminococcaceae.Ruminococcaceae.UCG.002	TMEM41A
74050	ENSG00000163913	rs2260840	0.957899317	0.987191444	0.851978674	0.35983576	0.008116582	-0.004030709	-0.053951313	-0.392877828	0.153169692	0.25012506	0.288005528	0.426069249	0.564593837	0.406603697	0.72439295	0.93890754	Bacteria.Firmicutes.Clostridia.Clostridiales.Ruminococcaceae.Ruminococcaceae.UCG.002	IFT122
74051	ENSG00000163930	rs123602	0.204641899	0.195500021	0.020123792	0.118408288	0.212402873	-0.300433267	-0.702908328	0.736498652	0.165797327	0.229735515	0.295127226	0.465520733	0.271802361	0.140527102	0.446911828	0.933965714	Bacteria.Firmicutes.Clostridia.Clostridiales.Ruminococcaceae.Ruminococcaceae.UCG.002	BAP1
74052	ENSG00000163933	rs13084937	0.56312009	0.275038684	0.007928011	0.063798706	0.092385458	0.277947303	-0.767966367	1.049333456	0.158970598	0.252525646	0.280439126	0.556600761	0.442505082	0.17578577	0.446911828	0.925132157	Bacteria.Firmicutes.Clostridia.Clostridiales.Ruminococcaceae.Ruminococcaceae.UCG.002	RFT1
74053	ENSG00000163935	rs9847710	0.000760979	0.002200129	0.327782885	0.82909688	0.639921436	-0.514701454	-0.359352439	-0.069322774	0.181241202	0.161521738	0.364491865	0.319875984	0.009061262	0.006509254	0.576894127	0.986370935	Bacteria.Firmicutes.Clostridia.Clostridiales.Ruminococcaceae.Ruminococcaceae.UCG.002	SFMBT1
74054	ENSG00000163938	rs1108842	0.023877974	0.02769192	0.168805221	0.723648072	0.505542248	-0.407576804	-0.53609832	0.106272044	0.218613226	0.18102895	0.385320525	0.299274823	0.088639334	0.037259751	0.515932017	0.986370935	Bacteria.Firmicutes.Clostridia.Clostridiales.Ruminococcaceae.Ruminococcaceae.UCG.002	GNL3
74055	ENSG00000163945	rs10000797	0.980068102	0.010119062	0.129421063	0.363534561	0.003043535	0.595040417	-0.322784226	-0.388308122	0.1213608	0.224716536	0.210203072	0.424391125	0.571523596	0.018955923	0.511852085	0.93890754	Bacteria.Firmicutes.Clostridia.Clostridiales.Ruminococcaceae.Ruminococcaceae.UCG.002	UVSSA
74056	ENSG00000163947	rs115071469	0.572495723	0.198766538	0.855282655	0.063326216	-0.092137181	0.37887047	0.051872336	-1.171538206	0.162439259	0.291862424	0.283304111	0.62028508	0.447131384	0.141993853	0.725058734	0.925132157	Bacteria.Firmicutes.Clostridia.Clostridiales.Ruminococcaceae.Ruminococcaceae.UCG.002	ARHGEF3
74057	ENSG00000163956	rs78108551	0.452318565	0.283225731	0.781971831	0.867385503	-0.134726759	0.274474941	-0.076811813	-0.104633924	0.178201859	0.25369268	0.276419125	0.624188798	0.399275023	0.179011779	0.708322479	0.987730376	Bacteria.Firmicutes.Clostridia.Clostridiales.Ruminococcaceae.Ruminococcaceae.UCG.002	LRPAP1
74058	ENSG00000163959	rs2342307	0.003365276	0.00202721	0.983152475	0.593718938	-0.78395047	0.566431074	0.009706503	0.163614879	0.257665303	0.176245524	0.457919094	0.305217253	0.025374058	0.006223762	0.755740094	0.983439139	Bacteria.Firmicutes.Clostridia.Clostridiales.Ruminococcaceae.Ruminococcaceae.UCG.002	SLC51A
74059	ENSG00000163960	rs7374260	0.396562429	0.614749851	0.960049597	0.631181683	0.210542426	-0.097134015	-0.022744626	-0.165881877	0.246730215	0.192077111	0.452342046	0.343932267	0.374900827	0.30111579	0.750881765	0.984968426	Bacteria.Firmicutes.Clostridia.Clostridiales.Ruminococcaceae.Ruminococcaceae.UCG.002	UBXN7
74060	ENSG00000163975	rs61370412	0.39871372	0.258365733	0.260056	0.346330976	0.140798396	-0.308601355	-0.307497641	0.540836088	0.165756664	0.270679498	0.270679498	0.570196498	0.376111239	0.168044845	0.538980092	0.936523238	Bacteria.Firmicutes.Clostridia.Clostridiales.Ruminococcaceae.Ruminococcaceae.UCG.002	MELTF
74061	ENSG00000164002	rs7522878	0.363407192	0.644498177	0.059437853	0.950841298	0.158331618	0.12422762	-0.551912221	0.037266141	0.172998147	0.267994171	0.287752489	0.60218197	0.359130289	0.312002449	0.460459499	0.987730376	Bacteria.Firmicutes.Clostridia.Clostridiales.Ruminococcaceae.Ruminococcaceae.UCG.002	EXO5
74062	ENSG00000164008	rs3738504	0.015903017	0.004391497	0.587051425	0.591706546	-0.584504058	0.497882823	0.225787063	-0.16071488	0.236170922	0.168765285	0.413689691	0.298177254	0.069030802	0.010374233	0.65342722	0.983229183	Bacteria.Firmicutes.Clostridia.Clostridiales.Ruminococcaceae.Ruminococcaceae.UCG.002	C1orf50
74063	ENSG00000164032	rs73832925	0.062100256	0.106911927	0.067357336	0.645598131	0.324977263	-0.327780394	-0.527354705	-0.180460777	0.171240825	0.200536706	0.283539829	0.390604764	0.149308278	0.095183377	0.460903361	0.984968426	Bacteria.Firmicutes.Clostridia.Clostridiales.Ruminococcaceae.Ruminococcaceae.UCG.002	H2AZ1
74064	ENSG00000164039	rs2069274	0.813849335	0.687548231	0.735189461	0.95354134	-0.045557461	0.072911889	-0.110486618	0.018371652	0.192708076	0.180492922	0.325283815	0.314141531	0.528747181	0.32585897	0.698890595	0.987730376	Bacteria.Firmicutes.Clostridia.Clostridiales.Ruminococcaceae.Ruminococcaceae.UCG.002	BDH2
74065	ENSG00000164045	rs3731487	0.326527095	0.852032584	0.013823502	0.515880265	0.188831193	0.035406078	-0.885568151	0.256444374	0.191031632	0.189076138	0.350115502	0.392581818	0.342900592	0.372096644	0.446911828	0.980258358	Bacteria.Firmicutes.Clostridia.Clostridiales.Ruminococcaceae.Ruminococcaceae.UCG.002	CDC25A
74066	ENSG00000164054	rs6442124	0.904679487	0.889931801	0.925523097	0.838892838	-0.027689393	-0.025947981	0.037776115	-0.066941344	0.230335771	0.186775788	0.402572553	0.32796125	0.553780173	0.381641613	0.743611072	0.987730376	Bacteria.Firmicutes.Clostridia.Clostridiales.Ruminococcaceae.Ruminococcaceae.UCG.002	SHISA5
74067	ENSG00000164080	rs60123882	0.800402575	0.15075427	0.463087058	0.472991925	-0.043306806	0.394690967	-0.215679557	-0.292028437	0.170601712	0.271498374	0.292220232	0.404606483	0.524080898	0.118440573	0.622955443	0.965238766	Bacteria.Firmicutes.Clostridia.Clostridiales.Ruminococcaceae.Ruminococcaceae.UCG.002	RAD54L2
74068	ENSG00000164081	rs4067	0.000817813	0.000322384	0.11391633	0.131353595	1.453019834	-0.876129407	-1.256847958	0.670828128	0.414196444	0.230815445	0.78451595	0.439095895	0.009490895	0.00161009	0.494473404	0.933965714	Bacteria.Firmicutes.Clostridia.Clostridiales.Ruminococcaceae.Ruminococcaceae.UCG.002	TEX264
74069	ENSG00000164099	rs883686	0.166794405	0.128162956	0.046017277	0.093774095	0.350007258	-0.28076757	-0.902366627	0.588209778	0.250363169	0.182229855	0.4437318	0.345935477	0.249279605	0.106963969	0.460459499	0.925132157	Bacteria.Firmicutes.Clostridia.Clostridiales.Ruminococcaceae.Ruminococcaceae.UCG.002	PRSS12
74070	ENSG00000164111	rs6817933	0.64972149	0.446094094	0.581220447	0.881124087	-0.110847339	0.14680647	-0.230471866	0.048915941	0.242963067	0.191520821	0.415759797	0.325835414	0.477333396	0.244537856	0.65342722	0.987730376	Bacteria.Firmicutes.Clostridia.Clostridiales.Ruminococcaceae.Ruminococcaceae.UCG.002	ANXA5
74071	ENSG00000164116	rs6816498	0.839993033	0.754589469	0.885340389	0.550354882	0.037752582	0.061384027	0.052735825	-0.245198658	0.186248471	0.19555484	0.364294708	0.40845281	0.536323504	0.344493832	0.732701848	0.980258358	Bacteria.Firmicutes.Clostridia.Clostridiales.Ruminococcaceae.Ruminococcaceae.UCG.002	GUCY1A1
74072	ENSG00000164128	rs35911422	0.859135643	0.947585651	0.256474771	0.002970496	0.024160604	0.016309093	0.278898398	-1.239304842	0.135604632	0.247146702	0.243646855	0.40168929	0.540288357	0.397084519	0.537185785	0.560468516	Bacteria.Firmicutes.Clostridia.Clostridiales.Ruminococcaceae.Ruminococcaceae.UCG.002	NPY1R
74073	ENSG00000164142	rs6825241	0.342979729	0.312117119	0.485297129	0.658073759	0.209140773	-0.199485724	-0.279098185	0.142108162	0.218957722	0.195844999	0.397712584	0.319641834	0.3520959	0.192027896	0.633139852	0.984968426	Bacteria.Firmicutes.Clostridia.Clostridiales.Ruminococcaceae.Ruminococcaceae.UCG.002	FHIP1A
74074	ENSG00000164176	rs305661	0.111009451	0.281748378	0.200827906	0.685595935	0.248471561	-0.237658877	-0.331650021	0.157119655	0.153820656	0.218985044	0.256674848	0.386395372	0.204416045	0.178452518	0.51892372	0.984968426	Bacteria.Firmicutes.Clostridia.Clostridiales.Ruminococcaceae.Ruminococcaceae.UCG.002	EDIL3
74075	ENSG00000164181	rs35453042	0.199793028	0.161887372	0.30881354	0.341944067	0.193477045	-0.307885477	-0.288086866	-0.32709024	0.149389982	0.21764895	0.280889517	0.341704641	0.269322611	0.123517856	0.569908269	0.936523238	Bacteria.Firmicutes.Clostridia.Clostridiales.Ruminococcaceae.Ruminococcaceae.UCG.002	ELOVL7
74076	ENSG00000164187	rs10071838	0.038791727	0.012342058	0.180280573	0.27455306	0.343567791	-0.539377167	-0.473553537	0.418524965	0.162947761	0.209641294	0.349683879	0.379857739	0.116537927	0.021457657	0.51892372	0.936523238	Bacteria.Firmicutes.Clostridia.Clostridiales.Ruminococcaceae.Ruminococcaceae.UCG.002	LMBRD2
74077	ENSG00000164199	rs4916848	0.074996347	0.160795831	0.073293368	0.283420872	0.628869765	-0.316927641	-1.173803663	0.44785469	0.347622557	0.223449454	0.644945907	0.41411403	0.165909399	0.123247238	0.460903361	0.936523238	Bacteria.Firmicutes.Clostridia.Clostridiales.Ruminococcaceae.Ruminococcaceae.UCG.002	ADGRV1
74078	ENSG00000164219	rs1017208	0.094661108	0.076405944	0.167710155	0.881569507	0.282388584	-0.373236047	-0.417782247	0.059437069	0.166535002	0.207335349	0.299497864	0.397418445	0.188235396	0.076577311	0.515932017	0.987730376	Bacteria.Firmicutes.Clostridia.Clostridiales.Ruminococcaceae.Ruminococcaceae.UCG.002	PGGT1B
74079	ENSG00000164253	rs1563830	0.110380615	0.078474029	0.250099148	0.798940131	0.343490017	-0.312286408	-0.429429046	0.079533447	0.212261585	0.17472138	0.370095805	0.31098256	0.203834603	0.078137526	0.535361009	0.986370935	Bacteria.Firmicutes.Clostridia.Clostridiales.Ruminococcaceae.Ruminococcaceae.UCG.002	WDR41
74080	ENSG00000164258	rs4147744	0.549840832	0.104662368	0.156549483	0.82398488	-0.088894203	0.351510444	-0.388625988	0.101850653	0.147889036	0.213644974	0.271178608	0.456097728	0.436477388	0.093828439	0.515932017	0.986370935	Bacteria.Firmicutes.Clostridia.Clostridiales.Ruminococcaceae.Ruminococcaceae.UCG.002	NDUFS4
74081	ENSG00000164266	rs6580502	0.132802884	0.097268357	0.432195264	0.684032166	0.463127055	-0.36387094	-0.42517084	0.156208973	0.304301847	0.216314767	0.538000944	0.38214437	0.226759064	0.090035918	0.605853413	0.984968426	Bacteria.Firmicutes.Clostridia.Clostridiales.Ruminococcaceae.Ruminococcaceae.UCG.002	SPINK1
