## Supplemental Table 6 for "Host genotypes interact with microbial communities to modulate gene expression in the human intestine" (part 24 of 53)

	pid	sid	Intercept_pval	dosage_pval	microbe_pval	interaction_pval	Intercept_effect	dosage_effect	microbe_effect	interaction_effect	Intercept_SE	dosage_SE	microbe_SE	interaction_SE	Intercept_qval	dosage_qval	microbe_qval	interaction_qval	microbe	symbol
74082	ENSG00000164270	rs10476898	0.538489494	0.510898627	0.793494089	0.643976642	0.140281677	-0.126004545	0.104472504	-0.172643543	0.226873861	0.190620576	0.397478475	0.371854042	0.431712768	0.267018534	0.710786784	0.984968426	Bacteria.Firmicutes.Clostridia.Clostridiales.Ruminococcaceae.Ruminococcaceae.UCG.002	HTR4
74083	ENSG00000164284	rs41291957	0.491130416	0.00151693	0.621110356	0.041330464	-0.099990719	0.803111151	-0.12064519	-1.211087152	0.144416877	0.242668892	0.242934831	0.582010516	0.41303317	0.005080809	0.664709469	0.925132157	Bacteria.Firmicutes.Clostridia.Clostridiales.Ruminococcaceae.Ruminococcaceae.UCG.002	GRPEL2
74084	ENSG00000164292	rs466748	0.067054566	0.071968508	0.461854469	0.249796654	0.762451805	-0.445272963	0.455655239	-0.432567263	0.409477991	0.243496119	0.615654002	0.37255997	0.154847105	0.073359346	0.622955443	0.936523238	Bacteria.Firmicutes.Clostridia.Clostridiales.Ruminococcaceae.Ruminococcaceae.UCG.002	RHOBTB3
74085	ENSG00000164296	rs4705403	0.082428546	0.000243338	0.160980182	0.025621367	0.255615774	-1.134516075	-0.383160873	1.200315044	0.144940234	0.292369144	0.270267897	0.525625616	0.173541921	0.001307383	0.515932017	0.887642636	Bacteria.Firmicutes.Clostridia.Clostridiales.Ruminococcaceae.Ruminococcaceae.UCG.002	TIGD6
74086	ENSG00000164303	rs72699721	0.605346016	0.037982809	0.953420553	0.07025096	-0.069876247	0.787373768	-0.013516083	-0.961783927	0.134579955	0.371828428	0.230514924	0.522681263	0.461981072	0.047093093	0.750657975	0.925132157	Bacteria.Firmicutes.Clostridia.Clostridiales.Ruminococcaceae.Ruminococcaceae.UCG.002	ENPP6
74087	ENSG00000164307	rs1057569	0.121365241	0.178298634	0.700625537	0.571081272	0.300576261	-0.304159044	-0.140618685	-0.224961153	0.191537822	0.223563376	0.364152947	0.395150058	0.215183789	0.131814598	0.690883642	0.980258358	Bacteria.Firmicutes.Clostridia.Clostridiales.Ruminococcaceae.Ruminococcaceae.UCG.002	ERAP1
74088	ENSG00000164308	rs2910686	4.64E-09	8.80E-13	0.312236351	0.516016866	-0.77684485	1.06236579	-0.195668613	0.131401683	0.115221923	0.120345374	0.192145262	0.20122398	7.78E-07	1.51E-10	0.570820657	0.980258358	Bacteria.Firmicutes.Clostridia.Clostridiales.Ruminococcaceae.Ruminococcaceae.UCG.002	ERAP2
74089	ENSG00000164323	rs113289632	0.278423152	0.323271319	0.308948575	0.543954855	0.169137151	-0.270807861	-0.273682391	0.352623783	0.154763947	0.272112617	0.266919993	0.578069517	0.316153127	0.196237527	0.569908269	0.980258358	Bacteria.Firmicutes.Clostridia.Clostridiales.Ruminococcaceae.Ruminococcaceae.UCG.002	CFAP97
74090	ENSG00000164327	rs10075480	0.24360204	0.143023759	0.501630378	0.576708517	0.160463519	-0.361829323	-0.164149224	-0.273314689	0.136385019	0.244102421	0.242954036	0.48720633	0.295064437	0.114666248	0.634973849	0.980258358	Bacteria.Firmicutes.Clostridia.Clostridiales.Ruminococcaceae.Ruminococcaceae.UCG.002	RICTOR
74091	ENSG00000164329	rs745183	0.720016648	0.306880143	0.552594184	0.407016716	-0.055597352	0.318091077	-0.158440575	-0.410466606	0.154448648	0.308897244	0.265424233	0.491878696	0.503838141	0.189483957	0.645575389	0.946433835	Bacteria.Firmicutes.Clostridia.Clostridiales.Ruminococcaceae.Ruminococcaceae.UCG.002	TENT2
74092	ENSG00000164338	rs12652195	0.375859695	0.871586396	0.351713357	0.735967227	0.170829554	-0.029589319	-0.330699039	-0.108193345	0.191604232	0.182342448	0.352593684	0.319507895	0.364506737	0.376990179	0.582276177	0.986370935	Bacteria.Firmicutes.Clostridia.Clostridiales.Ruminococcaceae.Ruminococcaceae.UCG.002	UTP15
74093	ENSG00000164344	rs7663027	0.885407843	0.871737339	0.303947718	0.082664471	-0.028752423	-0.030772891	0.353997449	-0.623777753	0.198737102	0.189861307	0.341671158	0.353975134	0.546608996	0.376990179	0.566456874	0.925132157	Bacteria.Firmicutes.Clostridia.Clostridiales.Ruminococcaceae.Ruminococcaceae.UCG.002	KLKB1
74094	ENSG00000164346	rs16872259	0.003530506	4.80E-07	0.114943754	0.91685952	-0.384140098	1.227580299	-0.354230987	-0.036462353	0.126946134	0.219877154	0.221748483	0.347953322	0.02625648	9.06E-06	0.494473404	0.987730376	Bacteria.Firmicutes.Clostridia.Clostridiales.Ruminococcaceae.Ruminococcaceae.UCG.002	NSA2
74095	ENSG00000164347	rs116165962	0.425015694	0.814042208	0.081186217	0.970512257	0.126250202	-0.066441858	-0.491618423	0.016355161	0.157277282	0.281346155	0.277601515	0.440765091	0.388289549	0.362265484	0.466018243	0.989268744	Bacteria.Firmicutes.Clostridia.Clostridiales.Ruminococcaceae.Ruminococcaceae.UCG.002	GFM2
74096	ENSG00000164363	rs10061504	0.037591513	0.049912347	0.193134714	0.453893857	-0.452824738	0.348004184	0.538072272	-0.237227541	0.213390755	0.174232822	0.409249399	0.314879464	0.115752129	0.056787638	0.51892372	0.959861042	Bacteria.Firmicutes.Clostridia.Clostridiales.Ruminococcaceae.Ruminococcaceae.UCG.002	SLC6A18
74097	ENSG00000164366	rs6896634	0.605462011	0.346507192	0.577135978	0.641622457	-0.087359723	0.288555587	-0.164488384	-0.208491361	0.168306929	0.304332362	0.29354428	0.445890844	0.461981072	0.205360574	0.651691389	0.984968426	Bacteria.Firmicutes.Clostridia.Clostridiales.Ruminococcaceae.Ruminococcaceae.UCG.002	CCDC127
74098	ENSG00000164402	rs55901462	0.581480761	0.78666744	0.045962716	0.436189042	0.098694479	0.04799712	-0.609882459	0.292848811	0.178162902	0.176626523	0.299827421	0.37381325	0.451731888	0.354319578	0.460459499	0.955187513	Bacteria.Firmicutes.Clostridia.Clostridiales.Ruminococcaceae.Ruminococcaceae.UCG.002	SEPTIN8
74099	ENSG00000164414	rs9450696	0.770404069	0.967100399	0.046246402	0.177836867	0.081582317	-0.007500517	-0.88428798	0.41517043	0.27839132	0.181163075	0.43531337	0.304830015	0.516061684	0.402049862	0.460459499	0.936523238	Bacteria.Firmicutes.Clostridia.Clostridiales.Ruminococcaceae.Ruminococcaceae.UCG.002	SLC35A1
74100	ENSG00000164418	rs144372962	0.762970509	0.956934851	0.654303584	0.963773657	0.076735846	0.010656099	-0.196675874	-0.014954296	0.25339432	0.196585502	0.43721806	0.328007558	0.514207563	0.39964914	0.676384072	0.989268744	Bacteria.Firmicutes.Clostridia.Clostridiales.Ruminococcaceae.Ruminococcaceae.UCG.002	GRIK2
74101	ENSG00000164483	rs3813363	0.324806679	0.271894665	0.367042635	0.688429136	-0.183220604	0.209827322	-0.354315852	0.124973002	0.18469285	0.189379337	0.390101663	0.310294344	0.342032903	0.174294611	0.582666219	0.985026846	Bacteria.Firmicutes.Clostridia.Clostridiales.Ruminococcaceae.Ruminococcaceae.UCG.002	SAMD3
74102	ENSG00000164484	rs6901603	0.200865811	0.171142516	0.908603472	0.454027529	-0.231475411	0.267546638	0.038022583	-0.23526425	0.179161694	0.193369757	0.329937799	0.312366411	0.269322611	0.128488614	0.738156796	0.959861042	Bacteria.Firmicutes.Clostridia.Clostridiales.Ruminococcaceae.Ruminococcaceae.UCG.002	TMEM200A
74103	ENSG00000164520	rs55803037	0.179419731	0.011716623	0.801798639	0.908670514	0.18939605	-0.904104323	-0.062672696	-0.068961583	0.139574739	0.348717287	0.24866847	0.598849645	0.257892142	0.020722319	0.71196016	0.987730376	Bacteria.Firmicutes.Clostridia.Clostridiales.Ruminococcaceae.Ruminococcaceae.UCG.002	RAET1E
74104	ENSG00000164535	rs7783398	0.885742293	0.840803165	0.651414287	0.849730968	0.02343511	-0.044658135	-0.127829279	-0.07592668	0.162461285	0.221453141	0.281645452	0.399179797	0.546608996	0.369039808	0.675272024	0.987730376	Bacteria.Firmicutes.Clostridia.Clostridiales.Ruminococcaceae.Ruminococcaceae.UCG.002	DAGLB
74105	ENSG00000164576	rs6884266	0.129088249	0.125379624	0.802435792	0.841898293	-0.693309318	0.383305321	-0.245033448	0.107633647	0.45109679	0.246931853	0.975430681	0.537487626	0.22360071	0.105724495	0.71196016	0.987730376	Bacteria.Firmicutes.Clostridia.Clostridiales.Ruminococcaceae.Ruminococcaceae.UCG.002	SAP30L
74106	ENSG00000164615	rs141776401	0.823483761	0.467942962	0.697860992	0.758631432	-0.033008231	0.28176355	-0.117124152	-0.173569037	0.147387466	0.385950981	0.300390196	0.562521106	0.531887707	0.252042956	0.690282127	0.986370935	Bacteria.Firmicutes.Clostridia.Clostridiales.Ruminococcaceae.Ruminococcaceae.UCG.002	CAMLG
74107	ENSG00000164627	rs113412831	0.251997149	0.002369393	0.874065221	0.570172388	-0.161151747	0.847206733	-0.040532919	-0.24404648	0.139448714	0.267955982	0.254741897	0.4276614	0.299673638	0.006815816	0.731006647	0.980258358	Bacteria.Firmicutes.Clostridia.Clostridiales.Ruminococcaceae.Ruminococcaceae.UCG.002	KIF6
74108	ENSG00000164638	rs6463370	0.34880675	0.383380245	0.861976388	0.399498382	0.253810811	-0.157622956	0.08719034	-0.287833223	0.268976413	0.179620468	0.499547188	0.339422692	0.353684132	0.219791843	0.72646653	0.946433835	Bacteria.Firmicutes.Clostridia.Clostridiales.Ruminococcaceae.Ruminococcaceae.UCG.002	SLC29A4
74109	ENSG00000164647	rs2108052	0.347859731	0.642516368	0.825953594	0.052559654	0.141351833	-0.145660269	0.060070775	-1.057716789	0.149501849	0.312355917	0.272097481	0.535800728	0.353657571	0.311365149	0.719586586	0.925132157	Bacteria.Firmicutes.Clostridia.Clostridiales.Ruminococcaceae.Ruminococcaceae.UCG.002	STEAP1
74110	ENSG00000164663	rs2149275	0.297445596	0.64796312	0.017794401	0.154193317	0.133221258	-0.097770518	-0.583657343	0.533283861	0.126850347	0.213151212	0.24011825	0.36997043	0.327017508	0.313317505	0.446911828	0.936523238	Bacteria.Firmicutes.Clostridia.Clostridiales.Ruminococcaceae.Ruminococcaceae.UCG.002	USP49
74111	ENSG00000164683	rs450638	0.410724361	0.277133403	0.197168414	0.228992407	-0.238387241	0.218678957	-0.741888475	0.45782855	0.287950451	0.19955454	0.569454341	0.377057212	0.380921211	0.176613915	0.51892372	0.936523238	Bacteria.Firmicutes.Clostridia.Clostridiales.Ruminococcaceae.Ruminococcaceae.UCG.002	HEY1
74112	ENSG00000164715	rs17169462	0.977265255	0.454117668	0.461058203	0.758192872	0.004546505	0.172113884	-0.208278912	-0.134487832	0.158936096	0.228565879	0.280912197	0.435046073	0.57106716	0.247158905	0.622816856	0.986370935	Bacteria.Firmicutes.Clostridia.Clostridiales.Ruminococcaceae.Ruminococcaceae.UCG.002	LMTK2
74113	ENSG00000164733	rs1736089	0.290967574	0.071058509	0.482718908	0.092579635	-0.196294671	0.370968426	0.251031964	-0.596718186	0.184395517	0.202196451	0.355606895	0.349633258	0.323321146	0.072623126	0.631710042	0.925132157	Bacteria.Firmicutes.Clostridia.Clostridiales.Ruminococcaceae.Ruminococcaceae.UCG.002	CTSB
74114	ENSG00000164749	rs7845303	0.641808958	0.195226114	0.679346205	0.645403347	-0.072314087	0.353088302	-0.124342107	-0.241380437	0.15474154	0.269832195	0.299479182	0.52215588	0.475206774	0.140502539	0.684068354	0.984968426	Bacteria.Firmicutes.Clostridia.Clostridiales.Ruminococcaceae.Ruminococcaceae.UCG.002	HNF4G
74115	ENSG00000164758	rs7007867	0.147117019	0.088826708	0.733222876	0.682503291	-0.321777034	0.339424264	-0.200846698	-0.154892249	0.219339093	0.196528026	0.58677937	0.376991632	0.236412446	0.084742786	0.698890595	0.984968426	Bacteria.Firmicutes.Clostridia.Clostridiales.Ruminococcaceae.Ruminococcaceae.UCG.002	MED30
74116	ENSG00000164761	rs11573896	0.043477236	0.035837926	0.084913097	0.722121	0.329974672	-0.638861134	-0.472268536	-0.173999719	0.160285773	0.298171292	0.269998113	0.487193168	0.123358142	0.045342049	0.46700757	0.986370935	Bacteria.Firmicutes.Clostridia.Clostridiales.Ruminococcaceae.Ruminococcaceae.UCG.002	TNFRSF11B
74117	ENSG00000164764	rs201315147	0.646613354	0.242104319	0.48462035	0.680233881	-0.069270961	0.38354561	-0.196367492	0.199993872	0.150399125	0.324946909	0.279387033	0.483104915	0.477304388	0.161542393	0.632834036	0.984968426	Bacteria.Firmicutes.Clostridia.Clostridiales.Ruminococcaceae.Ruminococcaceae.UCG.002	SBSPON
74118	ENSG00000164815	rs11773664	0.237691623	0.286009004	0.062990855	0.824970205	0.195176656	-0.305178493	-0.557020327	0.120312892	0.163795934	0.283720604	0.294536561	0.541858077	0.293171818	0.180098178	0.460459499	0.986370935	Bacteria.Firmicutes.Clostridia.Clostridiales.Ruminococcaceae.Ruminococcaceae.UCG.002	ORC5
74119	ENSG00000164818	rs62432865	0.388048693	0.082954068	0.371600805	0.808950902	-0.155445225	0.436410307	-0.268786932	0.119277134	0.178898126	0.247888515	0.29878308	0.491355324	0.369905723	0.081239141	0.584046692	0.986370935	Bacteria.Firmicutes.Clostridia.Clostridiales.Ruminococcaceae.Ruminococcaceae.UCG.002	DNAAF5
74120	ENSG00000164825	rs11362	0.480660556	0.160947898	0.247154024	0.312420103	0.131724146	-0.237505976	0.38029089	-0.275141081	0.185720245	0.167515061	0.325692613	0.270290112	0.409934708	0.123247238	0.535361009	0.936523238	Bacteria.Firmicutes.Clostridia.Clostridiales.Ruminococcaceae.Ruminococcaceae.UCG.002	DEFB1
74121	ENSG00000164850	rs13226443	0.082243625	0.02162873	0.725745988	0.750951605	-0.446076255	0.428319015	-0.15753369	-0.099177967	0.252779768	0.182055137	0.447175142	0.31118399	0.173320054	0.031817379	0.697922283	0.986370935	Bacteria.Firmicutes.Clostridia.Clostridiales.Ruminococcaceae.Ruminococcaceae.UCG.002	GPER1
74122	ENSG00000164855	rs3814481	0.124310451	0.096964599	0.746869777	0.952689893	0.381122052	-0.306173628	-0.139910297	0.018618397	0.244817737	0.181845946	0.431657852	0.312624407	0.218626825	0.089914337	0.701203427	0.987730376	Bacteria.Firmicutes.Clostridia.Clostridiales.Ruminococcaceae.Ruminococcaceae.UCG.002	TMEM184A
74123	ENSG00000164880	rs3752714	0.027502188	0.003282743	0.182123485	0.090305798	0.447092766	-0.497537276	-0.528446168	0.61290146	0.198328759	0.163071152	0.391891998	0.356549908	0.096815237	0.008409782	0.51892372	0.925132157	Bacteria.Firmicutes.Clostridia.Clostridiales.Ruminococcaceae.Ruminococcaceae.UCG.002	INTS1
74124	ENSG00000164902	rs79476787	0.91865052	0.208435677	0.020601341	0.169371479	0.014872047	0.379040989	-0.664170075	0.624567834	0.145057187	0.298385607	0.279968952	0.449513377	0.557134713	0.146533438	0.446911828	0.936523238	Bacteria.Firmicutes.Clostridia.Clostridiales.Ruminococcaceae.Ruminococcaceae.UCG.002	PHAX
74125	ENSG00000164904	rs34323751	0.035879985	0.001639757	0.973970164	0.242818799	-0.386075661	0.836941395	-0.011051612	-0.477866258	0.180232777	0.254855734	0.337419699	0.405478128	0.113146551	0.005319194	0.754135102	0.936523238	Bacteria.Firmicutes.Clostridia.Clostridiales.Ruminococcaceae.Ruminococcaceae.UCG.002	ALDH7A1
74126	ENSG00000164924	rs71506350	0.098329564	0.131140021	0.394010064	0.87942481	0.398050971	-0.246278094	-0.339724834	-0.042187336	0.237399678	0.161112459	0.395960164	0.277024372	0.191993723	0.108399784	0.594565276	0.987730376	Bacteria.Firmicutes.Clostridia.Clostridiales.Ruminococcaceae.Ruminococcaceae.UCG.002	YWHAZ
74127	ENSG00000164934	rs3098215	0.152674619	0.360158693	0.051523392	0.810901468	0.27377588	-0.207175913	-0.630694886	0.099147372	0.18922329	0.224830771	0.318039498	0.412729453	0.240476154	0.21037623	0.460459499	0.986370935	Bacteria.Firmicutes.Clostridia.Clostridiales.Ruminococcaceae.Ruminococcaceae.UCG.002	DCAF13
74128	ENSG00000164935	rs35723041	0.015520615	0.002935658	0.641741504	0.358213626	-0.732812145	0.558109934	0.235506694	-0.295691774	0.294961953	0.180661797	0.503847575	0.319585056	0.068206867	0.007723775	0.670971297	0.93890754	Bacteria.Firmicutes.Clostridia.Clostridiales.Ruminococcaceae.Ruminococcaceae.UCG.002	DCSTAMP
74129	ENSG00000164944	rs60655325	0.120746992	0.228687392	0.124255298	0.5049181	0.305477414	-0.272644305	-0.516941939	0.286968774	0.194331724	0.224394946	0.332013525	0.428031981	0.214781051	0.156504339	0.508604295	0.975234103	Bacteria.Firmicutes.Clostridia.Clostridiales.Ruminococcaceae.Ruminococcaceae.UCG.002	VIRMA
74130	ENSG00000164972	rs10814108	0.354862542	0.04380792	0.720677101	0.732157985	0.14622398	-0.465970135	-0.100072671	0.160582216	0.156935064	0.226713134	0.278687296	0.467204479	0.355182259	0.052022707	0.696965299	0.986370935	Bacteria.Firmicutes.Clostridia.Clostridiales.Ruminococcaceae.Ruminococcaceae.UCG.002	C9orf24
74131	ENSG00000164976	rs10814108	0.992716189	0.948891236	0.891447653	0.712781975	0.001337197	-0.013563972	-0.035501308	-0.160610658	0.145923672	0.210805745	0.259133126	0.434422949	0.57409177	0.39725484	0.735228115	0.986370935	Bacteria.Firmicutes.Clostridia.Clostridiales.Ruminococcaceae.Ruminococcaceae.UCG.002	MYORG
74132	ENSG00000164978	rs10971957	1.01E-06	8.72E-09	0.626300315	0.218281701	-0.966319794	0.860998844	0.156421558	-0.308990509	0.179207138	0.130707481	0.3197296	0.248593287	5.48E-05	2.93E-07	0.665638042	0.936523238	Bacteria.Firmicutes.Clostridia.Clostridiales.Ruminococcaceae.Ruminococcaceae.UCG.002	NUDT2
74133	ENSG00000164983	rs28371029	0.621280535	0.466891765	0.641172268	0.942612302	-0.073856888	0.147839885	-0.124137017	0.028504206	0.14879316	0.202027051	0.265127285	0.394458821	0.467050098	0.251896302	0.670971297	0.987730376	Bacteria.Firmicutes.Clostridia.Clostridiales.Ruminococcaceae.Ruminococcaceae.UCG.002	TMEM65
74134	ENSG00000165028	rs10739906	0.009646969	0.027229685	0.037817402	0.555752521	0.357571327	-0.266717024	-0.490428349	0.12348523	0.134131446	0.118098244	0.231393256	0.208526052	0.049769204	0.036991643	0.460459499	0.980258358	Bacteria.Firmicutes.Clostridia.Clostridiales.Ruminococcaceae.Ruminococcaceae.UCG.002	NIPSNAP3B
74135	ENSG00000165055	rs143687079	0.33802939	0.612168368	0.363689683	0.343330518	0.181417999	-0.144767445	-0.278315959	-0.411325908	0.187983002	0.284190046	0.304277074	0.430948587	0.349256898	0.300326683	0.582276177	0.936523238	Bacteria.Firmicutes.Clostridia.Clostridiales.Ruminococcaceae.Ruminococcaceae.UCG.002	METTL2B
74136	ENSG00000165060	rs4744811	0.700571502	0.250572624	0.338703477	0.994352424	-0.095678338	0.275295154	-0.36843301	0.002796199	0.247726214	0.237497901	0.382302411	0.393547754	0.497581497	0.16491711	0.579234304	0.989933938	Bacteria.Firmicutes.Clostridia.Clostridiales.Ruminococcaceae.Ruminococcaceae.UCG.002	FXN
74137	ENSG00000165115	rs10868071	0.539945708	0.96915341	0.655657844	0.311771385	0.085410246	0.005968976	-0.114548664	-0.27783487	0.138629829	0.153771915	0.255718777	0.272567888	0.432244109	0.402480157	0.676384072	0.936523238	Bacteria.Firmicutes.Clostridia.Clostridiales.Ruminococcaceae.Ruminococcaceae.UCG.002	KIF27
74138	ENSG00000165118	rs1572031	0.00169117	0.000192184	0.104148661	0.018316975	-0.946945413	0.756032462	1.090519098	-0.938484509	0.289246745	0.191367889	0.661806613	0.387925784	0.015681459	0.001126412	0.479835802	0.887642636	Bacteria.Firmicutes.Clostridia.Clostridiales.Ruminococcaceae.Ruminococcaceae.UCG.002	C9orf64
74139	ENSG00000165138	rs7020056	0.000945022	0.001976466	0.443373948	0.874830547	0.868587411	-0.577504981	-0.423061101	-0.058061474	0.250879311	0.179221301	0.548615296	0.36715592	0.010453042	0.006092146	0.610280979	0.987730376	Bacteria.Firmicutes.Clostridia.Clostridiales.Ruminococcaceae.Ruminococcaceae.UCG.002	ANKS6
74140	ENSG00000165152	rs10819943	0.509568355	0.509443707	0.194642819	0.074637751	-0.129816482	0.124144883	0.50811806	-0.589073443	0.195768604	0.187160309	0.387793374	0.325213051	0.420045171	0.266891328	0.51892372	0.925132157	Bacteria.Firmicutes.Clostridia.Clostridiales.Ruminococcaceae.Ruminococcaceae.UCG.002	PGAP4
74141	ENSG00000165171	rs10233067	2.07E-05	2.42E-06	0.299306682	0.344307243	1.213839785	-0.828261072	0.580155728	-0.303408895	0.26467144	0.160409136	0.554561016	0.318531799	0.000649259	3.44E-05	0.563258051	0.936523238	Bacteria.Firmicutes.Clostridia.Clostridiales.Ruminococcaceae.Ruminococcaceae.UCG.002	METTL27
74142	ENSG00000165181	rs111522444	0.086380265	0.012296577	0.302487459	0.178935553	-0.321824365	0.611032392	0.333899199	-0.566527206	0.184872416	0.23736177	0.321293062	0.417029109	0.179053112	0.021457657	0.565278858	0.936523238	Bacteria.Firmicutes.Clostridia.Clostridiales.Ruminococcaceae.Ruminococcaceae.UCG.002	SHOC1
74143	ENSG00000165219	rs2841332	0.699902771	0.882460838	0.45531129	0.984901792	0.084775178	0.029316087	-0.341182606	0.006634924	0.218981652	0.197516027	0.454293499	0.349284303	0.497581497	0.380343561	0.617678378	0.989268744	Bacteria.Firmicutes.Clostridia.Clostridiales.Ruminococcaceae.Ruminococcaceae.UCG.002	GAPVD1
74144	ENSG00000165233	rs2298242	0.020197144	0.014500366	0.387847663	0.376730944	-0.900426514	0.542764974	0.45789276	-0.304548592	0.378290085	0.216165763	0.526753165	0.342212755	0.081011856	0.02404817	0.591821131	0.94414117	Bacteria.Firmicutes.Clostridia.Clostridiales.Ruminococcaceae.Ruminococcaceae.UCG.002	CARD19
74145	ENSG00000165264	rs3824456	0.488436773	0.29782567	0.158212707	0.532567841	0.117484122	-0.213419441	-0.432921388	0.225131773	0.168629269	0.20337455	0.303318601	0.358838306	0.41233759	0.185447276	0.515932017	0.980258358	Bacteria.Firmicutes.Clostridia.Clostridiales.Ruminococcaceae.Ruminococcaceae.UCG.002	NDUFB6
74146	ENSG00000165280	rs739844	0.850305432	0.560295494	0.089615926	0.214721093	-0.055338318	0.110938494	-1.001228966	0.529026718	0.292068	0.189518744	0.581179237	0.422295916	0.538833918	0.283971692	0.46700757	0.936523238	Bacteria.Firmicutes.Clostridia.Clostridiales.Ruminococcaceae.Ruminococcaceae.UCG.002	VCP
74147	ENSG00000165325	rs11020308	0.001066139	5.07E-06	0.939964828	0.33330542	-0.60290164	0.781899629	-0.021359646	-0.295475897	0.176099527	0.157406623	0.282529347	0.303169052	0.01133254	6.38E-05	0.748429022	0.936523238	Bacteria.Firmicutes.Clostridia.Clostridiales.Ruminococcaceae.Ruminococcaceae.UCG.002	DEUP1
74148	ENSG00000165355	rs190286297	0.091956578	0.061008587	0.477439358	0.179053351	0.289913361	-0.353943065	-0.209006722	-0.522580708	0.169536252	0.185700975	0.292522802	0.384785151	0.185449171	0.065329275	0.627754574	0.936523238	Bacteria.Firmicutes.Clostridia.Clostridiales.Ruminococcaceae.Ruminococcaceae.UCG.002	FBXO33
74149	ENSG00000165383	rs10776658	0.750700548	0.9622316	0.116587206	0.025261195	-0.063861006	-0.007725888	-0.653883311	0.773809211	0.20016349	0.162535758	0.411216736	0.337993801	0.509771804	0.40066166	0.494703656	0.887642636	Bacteria.Firmicutes.Clostridia.Clostridiales.Ruminococcaceae.Ruminococcaceae.UCG.002	LRRC18
74150	ENSG00000165409	rs12050078	0.365428679	0.740643067	0.136454805	0.073580239	-0.156000844	0.08191326	0.459457278	-0.699845425	0.171175913	0.246432147	0.304781169	0.384922795	0.359706598	0.340571747	0.513204561	0.925132157	Bacteria.Firmicutes.Clostridia.Clostridiales.Ruminococcaceae.Ruminococcaceae.UCG.002	TSHR
74151	ENSG00000165416	rs9526974	0.875154872	0.579432818	0.338249316	0.913277288	-0.032821975	0.113561108	-0.414629168	0.037469869	0.208095889	0.203891416	0.429830437	0.342741701	0.545014533	0.290154515	0.579234304	0.987730376	Bacteria.Firmicutes.Clostridia.Clostridiales.Ruminococcaceae.Ruminococcaceae.UCG.002	SUGT1
74152	ENSG00000165449	rs35467361	0.031258372	0.000826425	0.959334209	0.351681377	-0.34164788	0.663216255	-0.015255677	-0.311682543	0.155242492	0.189234456	0.29806081	0.332295948	0.102735356	0.003237359	0.750881765	0.936523238	Bacteria.Firmicutes.Clostridia.Clostridiales.Ruminococcaceae.Ruminococcaceae.UCG.002	SLC16A9
74153	ENSG00000165475	rs7999297	0.403546407	0.370098508	0.857201644	0.849899845	-0.193582045	0.188814386	-0.069678038	-0.066963144	0.230260418	0.20922369	0.385723115	0.352455541	0.378226191	0.214723235	0.725593232	0.987730376	Bacteria.Firmicutes.Clostridia.Clostridiales.Ruminococcaceae.Ruminococcaceae.UCG.002	CRYL1
74154	ENSG00000165476	rs74550243	0.202463225	0.165513866	0.00514061	0.013897294	0.224208747	-0.26539068	-0.91251611	1.104863607	0.174160919	0.189254789	0.315242579	0.437170587	0.270329292	0.125296291	0.446911828	0.887642636	Bacteria.Firmicutes.Clostridia.Clostridiales.Ruminococcaceae.Ruminococcaceae.UCG.002	REEP3
74155	ENSG00000165480	rs5024334	0.427430753	0.101924814	0.990171528	0.345313225	-0.223284288	0.318291116	-0.007764672	-0.359753566	0.27962137	0.191893698	0.627944085	0.378478632	0.389251228	0.092553972	0.756218475	0.936523238	Bacteria.Firmicutes.Clostridia.Clostridiales.Ruminococcaceae.Ruminococcaceae.UCG.002	SKA3
74156	ENSG00000165490	rs2374348	0.005729604	0.010845037	0.10519265	0.368312525	0.668770745	-0.472456669	-0.731259081	0.324109666	0.234160428	0.180195451	0.445145329	0.357797763	0.035876698	0.019767408	0.481937627	0.93890754	Bacteria.Firmicutes.Clostridia.Clostridiales.Ruminococcaceae.Ruminococcaceae.UCG.002	DDIAS
74157	ENSG00000165501	rs6572592	0.204135444	0.123268061	0.712949872	0.756400242	-0.529094098	0.417901872	-0.221319217	-0.119473019	0.412532395	0.267686365	0.598995449	0.383537506	0.271563646	0.104365006	0.694284971	0.986370935	Bacteria.Firmicutes.Clostridia.Clostridiales.Ruminococcaceae.Ruminococcaceae.UCG.002	LRR1
74158	ENSG00000165502	rs3007030	0.270510845	0.248856357	0.841637939	0.793309358	-0.426341542	0.29045986	-0.111355988	-0.093693135	0.383674183	0.24966477	0.555149069	0.356140896	0.311223095	0.164136608	0.722495266	0.986370935	Bacteria.Firmicutes.Clostridia.Clostridiales.Ruminococcaceae.Ruminococcaceae.UCG.002	RPL36AL
74159	ENSG00000165568	rs2924280	0.001699909	0.001422637	0.989579275	0.712873773	1.391174042	-0.792167687	0.010933735	-0.175268892	0.425157716	0.237857051	0.833975016	0.474229601	0.015695706	0.004891774	0.75603503	0.986370935	Bacteria.Firmicutes.Clostridia.Clostridiales.Ruminococcaceae.Ruminococcaceae.UCG.002	AKR1E2
74160	ENSG00000165621	rs9513199	0.153938925	0.045126761	0.511984491	0.644205362	-0.341599085	0.382757633	-0.250289132	0.149692772	0.236838784	0.187420579	0.379617249	0.322643788	0.241150646	0.053059481	0.638761826	0.984968426	Bacteria.Firmicutes.Clostridia.Clostridiales.Ruminococcaceae.Ruminococcaceae.UCG.002	OXGR1
74161	ENSG00000165650	rs17545387	0.128348322	0.138456887	0.13413639	0.803634218	0.281867414	-0.335694303	-0.512617692	0.096594544	0.183034145	0.22383877	0.337998647	0.386921492	0.222903036	0.112483423	0.511852085	0.986370935	Bacteria.Firmicutes.Clostridia.Clostridiales.Ruminococcaceae.Ruminococcaceae.UCG.002	PDZD8
74162	ENSG00000165661	rs79849109	0.126265622	0.151397626	0.800269583	0.478473864	0.454055194	-0.309319691	-0.1123357	-0.24305988	0.293208067	0.213114042	0.442231172	0.340986663	0.220817856	0.11867429	0.71196016	0.966587912	Bacteria.Firmicutes.Clostridia.Clostridiales.Ruminococcaceae.Ruminococcaceae.UCG.002	QSOX2
74163	ENSG00000165669	rs722525	0.208175265	0.007350494	0.09168202	0.750124502	-0.213500784	0.687167486	-0.511204033	0.154542609	0.167973025	0.24842397	0.29868504	0.483236465	0.274713373	0.014965377	0.46700757	0.986370935	Bacteria.Firmicutes.Clostridia.Clostridiales.Ruminococcaceae.Ruminococcaceae.UCG.002	FAM204A
74164	ENSG00000165672	rs11198807	0.001775156	0.001773029	0.042010304	0.566894606	0.734229121	-0.627648866	-0.774654228	0.171301579	0.225371422	0.192633247	0.373555807	0.29764494	0.01595615	0.005621868	0.460459499	0.980258358	Bacteria.Firmicutes.Clostridia.Clostridiales.Ruminococcaceae.Ruminococcaceae.UCG.002	PRDX3
74165	ENSG00000165689	rs4400499	0.919659086	0.731871499	0.397838825	0.960549146	0.017073732	0.092235322	-0.253554657	0.021213999	0.168629688	0.268054763	0.297944275	0.427248044	0.557281073	0.337642029	0.59506249	0.989268744	Bacteria.Firmicutes.Clostridia.Clostridiales.Ruminococcaceae.Ruminococcaceae.UCG.002	ENTR1
74166	ENSG00000165730	rs77240029	0.998043583	0.006776486	0.079586257	0.414342364	0.000373282	0.785073935	-0.458726578	0.6125015	0.151659657	0.280819117	0.257630178	0.745626318	0.5759498	0.014188774	0.462810858	0.946433835	Bacteria.Firmicutes.Clostridia.Clostridiales.Ruminococcaceae.Ruminococcaceae.UCG.002	STOX1
74167	ENSG00000165731	rs2506007	0.009038376	0.000343083	0.945155888	0.655657256	-0.566040286	0.716881267	0.023410871	-0.14038301	0.210417892	0.18980457	0.339025508	0.313390875	0.047458001	0.001685283	0.749211023	0.984968426	Bacteria.Firmicutes.Clostridia.Clostridiales.Ruminococcaceae.Ruminococcaceae.UCG.002	RET
74168	ENSG00000165732	rs2429026	0.843221404	0.91256924	0.799742076	0.889241895	0.052697225	0.02101533	-0.137375353	-0.047587942	0.265403988	0.190666831	0.539348509	0.340394372	0.537257673	0.387819704	0.71196016	0.987730376	Bacteria.Firmicutes.Clostridia.Clostridiales.Ruminococcaceae.Ruminococcaceae.UCG.002	DDX21
74169	ENSG00000165792	rs2741731	0.428468984	0.045637907	0.039011622	0.955625757	-0.122436718	0.44276703	-0.626555667	0.019364565	0.153675496	0.217335178	0.297509359	0.34669107	0.389635726	0.053376563	0.460459499	0.988982243	Bacteria.Firmicutes.Clostridia.Clostridiales.Ruminococcaceae.Ruminococcaceae.UCG.002	METTL17
74170	ENSG00000165795	rs4982396	0.399069567	0.099860795	0.631137744	0.579343274	0.127474073	-0.370037626	-0.129631847	-0.281875486	0.150184342	0.221716217	0.268738377	0.505968938	0.376140995	0.09153924	0.668296779	0.980258358	Bacteria.Firmicutes.Clostridia.Clostridiales.Ruminococcaceae.Ruminococcaceae.UCG.002	NDRG2
74171	ENSG00000165799	rs3748352	0.061116242	0.008972287	0.412495017	0.45285345	0.281808044	-0.638255474	-0.217729753	-0.325128262	0.147917589	0.237023051	0.264000858	0.430555598	0.14846747	0.017340591	0.599077543	0.959861042	Bacteria.Firmicutes.Clostridia.Clostridiales.Ruminococcaceae.Ruminococcaceae.UCG.002	RNASE7
74172	ENSG00000165801	rs4982396	0.066291649	0.001028645	0.761056329	0.893398989	0.287926269	-0.781923314	-0.084248469	-0.069878657	0.154188199	0.227627087	0.275902839	0.519457876	0.154367168	0.003860824	0.703082287	0.987730376	Bacteria.Firmicutes.Clostridia.Clostridiales.Ruminococcaceae.Ruminococcaceae.UCG.002	ARHGEF40
74173	ENSG00000165806	rs7918733	0.14337745	0.070861021	0.673438795	0.240865267	-0.310507255	0.377158233	0.159035654	-0.383695849	0.209667148	0.20542279	0.375687458	0.324210554	0.233117723	0.072565078	0.683007709	0.936523238	Bacteria.Firmicutes.Clostridia.Clostridiales.Ruminococcaceae.Ruminococcaceae.UCG.002	CASP7
74174	ENSG00000165810	rs12659188	0.069188941	0.013993703	0.148804545	0.006377617	-0.348508552	0.378918287	0.472351227	-0.837985058	0.188660136	0.150088288	0.323342755	0.297413352	0.157705158	0.023403869	0.513204561	0.852844068	Bacteria.Firmicutes.Clostridia.Clostridiales.Ruminococcaceae.Ruminococcaceae.UCG.002	BTNL9
74175	ENSG00000165828	rs75240178	0.793506723	0.908005811	0.513931023	0.692544817	-0.139867361	0.034809538	0.539198723	-0.196739313	0.532175887	0.300085623	0.821609174	0.495388951	0.523174126	0.386679183	0.638761826	0.985026846	Bacteria.Firmicutes.Clostridia.Clostridiales.Ruminococcaceae.Ruminococcaceae.UCG.002	PRAP1
74176	ENSG00000165832	rs7099565	0.04788526	0.001916462	0.874849021	0.315245666	-0.471007887	0.583046147	-0.068087713	-0.383011943	0.233647315	0.180368321	0.430621664	0.378479646	0.131416066	0.005942707	0.731273614	0.936523238	Bacteria.Firmicutes.Clostridia.Clostridiales.Ruminococcaceae.Ruminococcaceae.UCG.002	TRUB1
74177	ENSG00000165841	rs35709381	0.425635389	0.076467193	0.694932389	0.893537531	0.121944794	-0.404268273	-0.113776925	-0.065810605	0.152118267	0.224621858	0.288854971	0.489857684	0.388329624	0.076582826	0.689381583	0.987730376	Bacteria.Firmicutes.Clostridia.Clostridiales.Ruminococcaceae.Ruminococcaceae.UCG.002	CYP2C19
74178	ENSG00000165863	rs3010455	0.048799092	0.005111352	0.355275573	0.416055128	0.390536228	-0.482830338	0.358916076	-0.305432822	0.194543221	0.166684608	0.385540095	0.373192138	0.133085909	0.011596746	0.582276177	0.946433835	Bacteria.Firmicutes.Clostridia.Clostridiales.Ruminococcaceae.Ruminococcaceae.UCG.002	C10orf82
74179	ENSG00000165899	rs10778739	0.152883373	0.168184205	0.077731178	0.555576823	0.227089561	-0.329551922	-0.511359075	0.225719966	0.157036606	0.236515067	0.285370882	0.380997137	0.240476154	0.126636268	0.460903361	0.980258358	Bacteria.Firmicutes.Clostridia.Clostridiales.Ruminococcaceae.Ruminococcaceae.UCG.002	OTOGL
74180	ENSG00000165916	rs11600581	0.335782863	0.751309966	0.052317068	0.535697559	0.197928157	-0.06785424	-0.724816842	0.259060556	0.204132556	0.213219191	0.366777514	0.416099668	0.348256784	0.343537001	0.460459499	0.980258358	Bacteria.Firmicutes.Clostridia.Clostridiales.Ruminococcaceae.Ruminococcaceae.UCG.002	PSMC3
74181	ENSG00000165929	rs10140190	0.015525395	0.006337202	0.685725335	0.315531639	0.523950737	-0.504453524	0.148073463	-0.287042133	0.210903995	0.178892598	0.364307186	0.283814434	0.068206867	0.013525217	0.686465208	0.936523238	Bacteria.Firmicutes.Clostridia.Clostridiales.Ruminococcaceae.Ruminococcaceae.UCG.002	TC2N
74182	ENSG00000165934	rs61976605	0.060331777	0.06508858	0.045184948	0.307968867	0.292239309	-0.471437309	-0.596615329	0.499139479	0.152914141	0.251308896	0.29221939	0.485813634	0.14828353	0.068280627	0.460459499	0.936523238	Bacteria.Firmicutes.Clostridia.Clostridiales.Ruminococcaceae.Ruminococcaceae.UCG.002	CPSF2
74183	ENSG00000165948	rs8012444	0.03704542	0.026592512	0.407490255	0.127414172	-0.490928923	0.439594954	0.441869699	-0.561652428	0.230661301	0.193804442	0.530047944	0.363807531	0.114827606	0.036362739	0.598184727	0.933965714	Bacteria.Firmicutes.Clostridia.Clostridiales.Ruminococcaceae.Ruminococcaceae.UCG.002	IFI27L1
74184	ENSG00000165959	rs10138328	0.384040668	0.143488437	0.16968368	0.144461301	0.127383575	-0.318544285	-0.380263915	0.617250566	0.145363832	0.215154704	0.273886433	0.417939749	0.367520269	0.114800865	0.515932017	0.933965714	Bacteria.Firmicutes.Clostridia.Clostridiales.Ruminococcaceae.Ruminococcaceae.UCG.002	CLMN
74185	ENSG00000165966	rs10880103	0.904732706	0.609980137	0.067216013	0.050773242	-0.021246729	-0.103193884	0.580628324	-0.76037721	0.176841319	0.201335893	0.312017875	0.382162078	0.553780173	0.299728304	0.460903361	0.925132157	Bacteria.Firmicutes.Clostridia.Clostridiales.Ruminococcaceae.Ruminococcaceae.UCG.002	PDZRN4
74186	ENSG00000165983	rs1055337	0.465479666	0.385020193	0.898399348	0.704979406	0.1831783	-0.161571267	0.057061868	-0.141391092	0.249523145	0.184759628	0.445183232	0.371835272	0.40442714	0.220323866	0.736959582	0.986370935	Bacteria.Firmicutes.Clostridia.Clostridiales.Ruminococcaceae.Ruminococcaceae.UCG.002	PTER
74187	ENSG00000166002	rs2605596	0.791922845	0.580607066	0.737998828	0.493167637	0.056609528	-0.098976762	0.133591164	-0.200238319	0.213712842	0.178259159	0.397690667	0.290573935	0.522611322	0.290179073	0.69939596	0.974953279	Bacteria.Firmicutes.Clostridia.Clostridiales.Ruminococcaceae.Ruminococcaceae.UCG.002	SMCO4
74188	ENSG00000166024	rs1048757	0.489652711	0.251966485	0.664809686	0.762270915	-0.180818185	0.212693409	-0.187851633	-0.099041811	0.260264924	0.184037009	0.431606685	0.326059356	0.412553042	0.165412345	0.679312908	0.986370935	Bacteria.Firmicutes.Clostridia.Clostridiales.Ruminococcaceae.Ruminococcaceae.UCG.002	R3HCC1L
74189	ENSG00000166037	rs7749	0.664497809	0.862605213	0.013152032	0.039251894	0.083955542	0.03714226	-0.87526898	0.852400765	0.192704458	0.213786401	0.343441405	0.405260672	0.482657889	0.374927076	0.446911828	0.925132157	Bacteria.Firmicutes.Clostridia.Clostridiales.Ruminococcaceae.Ruminococcaceae.UCG.002	CEP57
74190	ENSG00000166046	rs11112945	0.94836066	0.516730331	0.094756241	0.241909253	0.011247807	0.138133032	-0.548984713	0.464625001	0.173010227	0.211893389	0.323851947	0.393474108	0.562932414	0.269392054	0.46700757	0.936523238	Bacteria.Firmicutes.Clostridia.Clostridiales.Ruminococcaceae.Ruminococcaceae.UCG.002	TCP11L2
74191	ENSG00000166126	rs2295829	0.019888491	0.073925964	0.983030921	0.675644969	-0.363223492	0.3685191	0.006288945	0.12348075	0.15220403	0.202938703	0.294564965	0.293804816	0.080672108	0.074568663	0.755740094	0.984968426	Bacteria.Firmicutes.Clostridia.Clostridiales.Ruminococcaceae.Ruminococcaceae.UCG.002	AMN
74192	ENSG00000166130	rs12371097	0.686267298	0.174228308	0.727418167	0.557665503	-0.068130476	0.388218153	-0.100813095	-0.312167272	0.167928615	0.282637898	0.28799886	0.529716938	0.492074413	0.129548194	0.697922283	0.980258358	Bacteria.Firmicutes.Clostridia.Clostridiales.Ruminococcaceae.Ruminococcaceae.UCG.002	IKBIP
74193	ENSG00000166135	rs2489036	0.728981193	0.980712066	0.94881896	0.205748026	0.05719006	-0.006295325	-0.019365479	-0.548840273	0.164360425	0.25940851	0.30054481	0.429473577	0.505070538	0.405637908	0.749675494	0.936523238	Bacteria.Firmicutes.Clostridia.Clostridiales.Ruminococcaceae.Ruminococcaceae.UCG.002	HIF1AN
74194	ENSG00000166145	rs689626	0.160604125	0.153834345	0.484945511	0.401493508	-0.755578145	0.42232101	0.49120271	-0.340248871	0.532471792	0.29272968	0.699394107	0.402945059	0.245952416	0.119795406	0.632969748	0.946433835	Bacteria.Firmicutes.Clostridia.Clostridiales.Ruminococcaceae.Ruminococcaceae.UCG.002	SPINT1
74195	ENSG00000166170	rs11625397	0.822074598	0.80748616	0.640605022	0.621470694	0.065549475	0.051872819	-0.24141173	-0.179799631	0.290331769	0.212028345	0.514721456	0.362424834	0.531870933	0.359761784	0.670971297	0.984968426	Bacteria.Firmicutes.Clostridia.Clostridiales.Ruminococcaceae.Ruminococcaceae.UCG.002	BAG5
74196	ENSG00000166181	rs7121370	0.842028244	0.234610716	0.996102297	0.057397265	-0.042143554	0.24274116	0.001823793	-0.647924578	0.21062677	0.202363655	0.371929118	0.33501033	0.537254831	0.158524753	0.757112329	0.925132157	Bacteria.Firmicutes.Clostridia.Clostridiales.Ruminococcaceae.Ruminococcaceae.UCG.002	API5
74197	ENSG00000166183	rs1744284	0.055138683	0.002513286	0.263719494	0.419867956	0.289392545	-0.609761194	-0.261192895	0.421988368	0.148226641	0.194074229	0.231708585	0.519866814	0.141150372	0.007019672	0.540549971	0.946793072	Bacteria.Firmicutes.Clostridia.Clostridiales.Ruminococcaceae.Ruminococcaceae.UCG.002	ASPG
74198	ENSG00000166211	rs7139011	0.173378922	0.160075775	0.196705156	0.314254955	0.344736883	-0.245253632	-0.756311231	0.383692699	0.250479961	0.172613822	0.579916998	0.378370945	0.2538987	0.123045734	0.51892372	0.936523238	Bacteria.Firmicutes.Clostridia.Clostridiales.Ruminococcaceae.Ruminococcaceae.UCG.002	SPIC
74199	ENSG00000166260	rs17745279	0.039332124	0.009037414	0.153611975	0.786001873	0.348685173	-0.584454686	-0.411839027	-0.120521684	0.165846821	0.217260008	0.28530751	0.44209815	0.116925849	0.017436308	0.515426533	0.986370935	Bacteria.Firmicutes.Clostridia.Clostridiales.Ruminococcaceae.Ruminococcaceae.UCG.002	COX11
74200	ENSG00000166262	rs34212162	0.050101074	0.000612481	0.705528379	0.617247142	-0.257922797	0.644479609	-0.088662237	-0.214799443	0.129241962	0.179082916	0.233623611	0.427776434	0.134118825	0.002637667	0.692716448	0.984968426	Bacteria.Firmicutes.Clostridia.Clostridiales.Ruminococcaceae.Ruminococcaceae.UCG.002	FAM227B
74201	ENSG00000166275	rs11191423	0.021398582	0.004046927	0.229475736	0.390534969	0.354763439	-0.543492251	-0.32813631	-0.342303312	0.150514302	0.182460021	0.270529385	0.396031277	0.083563749	0.00970846	0.527778082	0.945844293	Bacteria.Firmicutes.Clostridia.Clostridiales.Ruminococcaceae.Ruminococcaceae.UCG.002	BORCS7
74202	ENSG00000166295	rs7913447	0.090959699	0.04837355	0.056721073	0.121483019	0.411390873	-0.362246929	-0.983166661	0.535977904	0.239819241	0.180099993	0.506927123	0.34165409	0.18489337	0.055775075	0.460459499	0.933965714	Bacteria.Firmicutes.Clostridia.Clostridiales.Ruminococcaceae.Ruminococcaceae.UCG.002	ANAPC16
74203	ENSG00000166321	rs2894215	0.030069504	6.35E-05	0.501533182	0.653126211	0.28813322	-0.993259528	-0.160864006	0.169857337	0.129962559	0.232484094	0.238037376	0.376226276	0.101271931	0.000472159	0.634973849	0.984968426	Bacteria.Firmicutes.Clostridia.Clostridiales.Ruminococcaceae.Ruminococcaceae.UCG.002	NUDT13
74204	ENSG00000166323	rs4753840	0.212106258	0.127892357	0.351993813	0.321422702	-0.194044319	0.466559621	0.277960771	-0.468593256	0.154003364	0.30259805	0.296537549	0.469042156	0.27809269	0.106795732	0.582276177	0.936523238	Bacteria.Firmicutes.Clostridia.Clostridiales.Ruminococcaceae.Ruminococcaceae.UCG.002	C11orf65
74205	ENSG00000166340	rs1800745	0.536568409	0.105952896	0.759229653	0.415481001	-0.107796819	0.410858563	-0.09563375	-0.362535424	0.173513195	0.250662408	0.31073541	0.442414935	0.430846792	0.094438229	0.702813538	0.946433835	Bacteria.Firmicutes.Clostridia.Clostridiales.Ruminococcaceae.Ruminococcaceae.UCG.002	TPP1
74206	ENSG00000166347	rs948798	0.310374303	0.013146742	0.897050526	0.48441705	0.139450003	-0.689246633	-0.03228	-0.302745463	0.136408886	0.27043285	0.248522847	0.430537944	0.334646706	0.022473233	0.736924931	0.971503372	Bacteria.Firmicutes.Clostridia.Clostridiales.Ruminococcaceae.Ruminococcaceae.UCG.002	CYB5A
74207	ENSG00000166349	rs6416085	0.964859667	0.99527851	0.473409783	0.576179186	-0.027368562	0.002052116	-0.845140431	0.358344987	0.618867243	0.345474046	1.172055821	0.637891716	0.566384071	0.408589025	0.625798152	0.980258358	Bacteria.Firmicutes.Clostridia.Clostridiales.Ruminococcaceae.Ruminococcaceae.UCG.002	RAG1
74208	ENSG00000166394	rs7130123	0.365724197	0.195135625	0.152072793	0.375743375	-0.335511863	0.293205864	-0.829260005	0.348117379	0.368377385	0.224023702	0.572298667	0.390356433	0.359706598	0.140502539	0.515426533	0.942392091	Bacteria.Firmicutes.Clostridia.Clostridiales.Ruminococcaceae.Ruminococcaceae.UCG.002	CYB5R2
74209	ENSG00000166396	rs147867204	0.723254232	0.21669806	0.383548251	0.220565137	-0.049529917	0.341846681	-0.214328809	0.684204078	0.139275002	0.274070942	0.24432685	0.553230417	0.504644549	0.151106256	0.590111112	0.936523238	Bacteria.Firmicutes.Clostridia.Clostridiales.Ruminococcaceae.Ruminococcaceae.UCG.002	SERPINB7
74210	ENSG00000166435	rs2165163	4.84E-07	5.51E-11	0.602625829	0.405610017	-0.74270368	1.387980659	0.113819202	-0.233821534	0.133081358	0.177441811	0.217567499	0.279354826	3.52E-05	4.26E-09	0.657713437	0.946433835	Bacteria.Firmicutes.Clostridia.Clostridiales.Ruminococcaceae.Ruminococcaceae.UCG.002	XRRA1
74211	ENSG00000166436	rs10840105	0.00267317	2.13E-05	0.827288396	0.49794269	-0.381659867	0.595150147	-0.048242874	-0.172191281	0.122285343	0.130008056	0.220238494	0.252666939	0.021654167	0.000201395	0.720091673	0.975234103	Bacteria.Firmicutes.Clostridia.Clostridiales.Ruminococcaceae.Ruminococcaceae.UCG.002	TRIM66
74212	ENSG00000166454	rs2602428	0.546933389	0.448629161	0.27219107	0.233934945	0.219629243	-0.172722812	0.827934325	-0.520382171	0.362732836	0.226597406	0.74771729	0.433188939	0.43480298	0.245380064	0.550114835	0.936523238	Bacteria.Firmicutes.Clostridia.Clostridiales.Ruminococcaceae.Ruminococcaceae.UCG.002	ATMIN
74213	ENSG00000166477	rs17612102	0.439172414	0.209986423	0.576653826	0.142053401	-0.209368327	0.252950502	0.284292709	-0.540111721	0.269006558	0.199813055	0.506702685	0.363478745	0.393439457	0.147381614	0.651691389	0.933965714	Bacteria.Firmicutes.Clostridia.Clostridiales.Ruminococcaceae.Ruminococcaceae.UCG.002	LEO1
74214	ENSG00000166478	rs11042408	0.790875274	0.347772269	0.0282461	0.427698879	0.043662799	0.210840287	-0.676974445	0.326674227	0.163990582	0.222956119	0.30178937	0.409336314	0.522545916	0.205782282	0.460459499	0.953570313	Bacteria.Firmicutes.Clostridia.Clostridiales.Ruminococcaceae.Ruminococcaceae.UCG.002	ZNF143
74215	ENSG00000166479	rs9960027	0.169159841	0.388491323	0.021607962	0.078422387	0.194194348	-0.203770449	-0.586520567	0.624569403	0.139695018	0.234734581	0.2492569	0.349378962	0.250753524	0.221780853	0.446911828	0.925132157	Bacteria.Firmicutes.Clostridia.Clostridiales.Ruminococcaceae.Ruminococcaceae.UCG.002	TMX3
74216	ENSG00000166501	rs411103	0.792181621	0.574904641	0.591895427	0.736410821	-0.051929519	0.11134387	-0.188089795	0.123493341	0.196294813	0.197541877	0.349144747	0.365328681	0.522616719	0.288540655	0.655364685	0.986370935	Bacteria.Firmicutes.Clostridia.Clostridiales.Ruminococcaceae.Ruminococcaceae.UCG.002	PRKCB
74217	ENSG00000166510	rs2282585	0.933965535	0.625425567	0.225098374	0.034723919	-0.016724379	0.095590283	0.477495377	-0.729742567	0.201078827	0.194893868	0.389935955	0.338452553	0.560732619	0.305169529	0.527093946	0.925132157	Bacteria.Firmicutes.Clostridia.Clostridiales.Ruminococcaceae.Ruminococcaceae.UCG.002	CCDC68
74218	ENSG00000166548	rs725131	0.481567814	0.030310811	0.428741163	0.499658338	-0.113904497	0.566236063	-0.226592621	-0.376577336	0.160929819	0.255788102	0.284574478	0.554795594	0.410547786	0.039679374	0.604821644	0.975234103	Bacteria.Firmicutes.Clostridia.Clostridiales.Ruminococcaceae.Ruminococcaceae.UCG.002	TK2
74219	ENSG00000166575	rs4318005	0.720971226	0.352845819	0.343544611	0.860037548	-0.084691416	0.186996107	-0.361375083	0.059087957	0.23611255	0.199849142	0.378783972	0.333799168	0.504182299	0.207579966	0.582276177	0.987730376	Bacteria.Firmicutes.Clostridia.Clostridiales.Ruminococcaceae.Ruminococcaceae.UCG.002	TMEM135
74220	ENSG00000166582	rs12949255	0.89250716	0.66615308	0.086970402	0.533890951	0.026615256	0.078430426	-0.597497903	0.208966704	0.19619855	0.180974484	0.34389144	0.334154035	0.549118618	0.31939199	0.46700757	0.980258358	Bacteria.Firmicutes.Clostridia.Clostridiales.Ruminococcaceae.Ruminococcaceae.UCG.002	CENPV
74221	ENSG00000166603	rs8087522	0.177298174	0.10158907	0.024977084	0.009965799	0.293804872	-0.328751164	-0.800175093	0.943870042	0.215448312	0.198001604	0.348802198	0.355683991	0.256705323	0.092411792	0.449443572	0.887642636	Bacteria.Firmicutes.Clostridia.Clostridiales.Ruminococcaceae.Ruminococcaceae.UCG.002	MC4R
74222	ENSG00000166669	rs2120586	0.539415106	0.412828354	0.684334368	0.440812054	0.091446598	-0.227244244	0.11958251	-0.313817084	0.14823279	0.275734953	0.292839042	0.404662314	0.431978043	0.231372935	0.685792606	0.95571925	Bacteria.Firmicutes.Clostridia.Clostridiales.Ruminococcaceae.Ruminococcaceae.UCG.002	ATF7IP2
74223	ENSG00000166704	rs8106256	0.133203504	0.153163228	0.933323352	0.553820855	0.450091153	-0.260969396	0.040645484	-0.185441543	0.296047464	0.180590059	0.483966837	0.311621374	0.226759064	0.119453139	0.746106792	0.980258358	Bacteria.Firmicutes.Clostridia.Clostridiales.Ruminococcaceae.Ruminococcaceae.UCG.002	ZNF606
74224	ENSG00000166716	rs8043333	0.228888697	0.261693662	0.642865433	0.866600111	0.455464933	-0.261382315	-0.329142149	0.070107089	0.375026105	0.230885081	0.706559832	0.415734683	0.288381325	0.169496908	0.671274379	0.987730376	Bacteria.Firmicutes.Clostridia.Clostridiales.Ruminococcaceae.Ruminococcaceae.UCG.002	ZNF592
74225	ENSG00000166734	rs2696082	0.506679321	0.283590194	0.521122692	0.911271807	-0.183115547	0.211452509	-0.315640623	-0.041867008	0.274265125	0.195591392	0.4893178	0.374271475	0.419483039	0.179011779	0.639043074	0.987730376	Bacteria.Firmicutes.Clostridia.Clostridiales.Ruminococcaceae.Ruminococcaceae.UCG.002	GOLM2
74226	ENSG00000166743	rs7198885	0.970379585	0.522749408	0.532888011	0.707814216	-0.006065665	0.163268301	-0.183427907	0.166602578	0.162734742	0.254098831	0.292595595	0.442600962	0.568415382	0.271341548	0.64168232	0.986370935	Bacteria.Firmicutes.Clostridia.Clostridiales.Ruminococcaceae.Ruminococcaceae.UCG.002	ACSM1
74227	ENSG00000166750	rs34253126	0.946415968	0.949976107	0.060836886	0.012440494	-0.016163091	0.012220259	-0.701782259	0.809199798	0.239579564	0.194046874	0.367948168	0.314885246	0.56243818	0.397513047	0.460459499	0.887642636	Bacteria.Firmicutes.Clostridia.Clostridiales.Ruminococcaceae.Ruminococcaceae.UCG.002	SLFN5
74228	ENSG00000166762	rs2957637	0.109623694	0.224511576	0.518723263	0.469959715	0.160193787	-0.243652426	-0.127567097	-0.227050521	0.098778025	0.198718802	0.196622118	0.31242661	0.203424569	0.154466394	0.639043074	0.965238766	Bacteria.Firmicutes.Clostridia.Clostridiales.Ruminococcaceae.Ruminococcaceae.UCG.002	CATSPER2
74229	ENSG00000166788	rs78251200	0.299152062	0.965797153	0.115115649	0.262516155	0.169093399	0.010047345	-0.477182945	-0.48067364	0.161581376	0.233425342	0.29886047	0.425329835	0.328066016	0.401615971	0.494473404	0.936523238	Bacteria.Firmicutes.Clostridia.Clostridiales.Ruminococcaceae.Ruminococcaceae.UCG.002	SAAL1
74230	ENSG00000166794	rs895885	0.885705345	0.707604015	0.22237689	0.399460399	-0.054949715	0.087167173	-0.662556478	0.304758209	0.380808756	0.231396011	0.537855853	0.359352096	0.546608996	0.33111704	0.524949581	0.946433835	Bacteria.Firmicutes.Clostridia.Clostridiales.Ruminococcaceae.Ruminococcaceae.UCG.002	PPIB
74231	ENSG00000166796	rs1506520	4.57E-10	8.75E-10	0.187812734	0.407818584	3.069064542	-1.681793994	-1.027690124	0.35553804	0.419942486	0.235207307	0.772196699	0.426788474	1.34E-07	4.67E-08	0.51892372	0.946433835	Bacteria.Firmicutes.Clostridia.Clostridiales.Ruminococcaceae.Ruminococcaceae.UCG.002	LDHC
74232	ENSG00000166801	rs11229848	0.72890033	0.812983027	0.438605197	0.760670826	0.050821042	0.060074172	-0.209871383	-0.110382955	0.146010899	0.252914095	0.269317436	0.360888898	0.505070538	0.36189821	0.607987485	0.986370935	Bacteria.Firmicutes.Clostridia.Clostridiales.Ruminococcaceae.Ruminococcaceae.UCG.002	FAM111A
74233	ENSG00000166816	rs730168	0.729418222	0.043051745	0.899060177	0.371260607	0.051383352	-0.472152901	0.034122712	0.318971653	0.147920843	0.228868363	0.267969898	0.354314691	0.505070538	0.051480317	0.737219832	0.93890754	Bacteria.Firmicutes.Clostridia.Clostridiales.Ruminococcaceae.Ruminococcaceae.UCG.002	LDHD
74234	ENSG00000166819	rs8179046	0.195992288	0.004585736	0.384623499	0.899842367	-0.191177304	0.62052613	-0.22466371	0.047983323	0.146352732	0.211425581	0.256691406	0.379777936	0.266608172	0.010708189	0.590111112	0.987730376	Bacteria.Firmicutes.Clostridia.Clostridiales.Ruminococcaceae.Ruminococcaceae.UCG.002	PLIN1
74235	ENSG00000166821	rs55910113	0.299027835	0.011333674	0.623755702	0.654853023	-0.166396473	0.585682248	-0.138842875	-0.178900562	0.158963055	0.224807704	0.281715381	0.398381014	0.328066016	0.020273994	0.665178324	0.984968426	Bacteria.Firmicutes.Clostridia.Clostridiales.Ruminococcaceae.Ruminococcaceae.UCG.002	PEX11A
74236	ENSG00000166822	rs11643207	0.348668964	0.295429232	0.876415363	0.979210226	-0.271557126	0.208147296	-0.083410688	-0.010341227	0.287700289	0.197360761	0.534274573	0.395336674	0.353684132	0.184486242	0.731273614	0.989268744	Bacteria.Firmicutes.Clostridia.Clostridiales.Ruminococcaceae.Ruminococcaceae.UCG.002	TMEM170A
74237	ENSG00000166839	rs4776648	0.889083742	0.99084379	0.802223415	0.465925591	0.029218643	0.00217541	0.108114224	-0.254219963	0.208699629	0.188847218	0.429909628	0.346642956	0.547740331	0.407540829	0.71196016	0.965238766	Bacteria.Firmicutes.Clostridia.Clostridiales.Ruminococcaceae.Ruminococcaceae.UCG.002	ANKDD1A
74238	ENSG00000166845	rs12606709	0.08308414	0.0542495	0.441718725	0.708861739	0.312583699	-0.464147264	-0.233867358	0.185196482	0.177629647	0.23683953	0.302170281	0.493855336	0.174248758	0.060433565	0.610118782	0.986370935	Bacteria.Firmicutes.Clostridia.Clostridiales.Ruminococcaceae.Ruminococcaceae.UCG.002	C18orf54
74239	ENSG00000166847	rs7588	0.107326667	0.000925525	0.160480672	0.325546397	-0.23226411	0.713953356	-0.401550777	0.413019836	0.142270987	0.205820932	0.282896505	0.416980357	0.201960386	0.003531185	0.515932017	0.936523238	Bacteria.Firmicutes.Clostridia.Clostridiales.Ruminococcaceae.Ruminococcaceae.UCG.002	DCTN5
74240	ENSG00000166881	rs841828	0.911051705	0.438405289	0.414090619	0.915878007	-0.040130151	0.169393946	-0.497428922	-0.040134701	0.357853296	0.21727945	0.605215019	0.378512383	0.556354558	0.24175354	0.599197235	0.987730376	Bacteria.Firmicutes.Clostridia.Clostridiales.Ruminococcaceae.Ruminococcaceae.UCG.002	NEMP1
74241	ENSG00000166928	rs7940689	0.324900324	0.173966511	0.771867331	0.897152782	-0.389351544	0.322911712	-0.1846906	-0.051313945	0.392556662	0.234947361	0.634399243	0.395459721	0.342032903	0.129513689	0.706002885	0.987730376	Bacteria.Firmicutes.Clostridia.Clostridiales.Ruminococcaceae.Ruminococcaceae.UCG.002	MS4A14
74242	ENSG00000166938	rs7171902	0.520652017	0.328436656	0.604564994	0.679335659	0.093324523	-0.349955544	-0.140265011	-0.218638086	0.144511354	0.355444174	0.269562063	0.526573608	0.424757228	0.19843888	0.65800785	0.984968426	Bacteria.Firmicutes.Clostridia.Clostridiales.Ruminococcaceae.Ruminococcaceae.UCG.002	DIS3L
74243	ENSG00000166946	rs540587	0.036791276	0.04460715	0.243070846	0.226292313	-1.160348287	0.606731732	0.926249319	-0.533051627	0.54442757	0.296348833	0.786364149	0.436438814	0.114528591	0.052689189	0.534647449	0.936523238	Bacteria.Firmicutes.Clostridia.Clostridiales.Ruminococcaceae.Ruminococcaceae.UCG.002	CCNDBP1
74244	ENSG00000166965	rs8028409	0.609234281	0.014105278	0.233914532	0.983935096	-0.07149702	0.518474559	-0.291238383	-0.010281722	0.13920269	0.205616	0.242428905	0.508689483	0.463173859	0.023544346	0.527778082	0.989268744	Bacteria.Firmicutes.Clostridia.Clostridiales.Ruminococcaceae.Ruminococcaceae.UCG.002	RCCD1
74245	ENSG00000166979	rs8134422	0.880182125	0.41579482	0.831582538	0.78882165	0.024414099	-0.190049449	0.072115424	-0.112237046	0.161337137	0.232081055	0.337751484	0.417345064	0.545784185	0.232256825	0.722058703	0.986370935	Bacteria.Firmicutes.Clostridia.Clostridiales.Ruminococcaceae.Ruminococcaceae.UCG.002	EVA1C
74246	ENSG00000167065	rs75490016	0.334254657	0.301213407	0.390054523	0.991365172	0.158089052	-0.280293923	-0.234816143	-0.005614528	0.162526248	0.268995977	0.271396091	0.516827887	0.347241684	0.187029875	0.592345345	0.989268744	Bacteria.Firmicutes.Clostridia.Clostridiales.Ruminococcaceae.Ruminococcaceae.UCG.002	DUSP18
74247	ENSG00000167080	rs72835417	0.465090366	0.027601912	0.686896214	0.72582285	0.104793033	-0.617390622	0.103088247	0.171907306	0.142622756	0.274055023	0.25463255	0.488118771	0.40430556	0.037191162	0.686676292	0.986370935	Bacteria.Firmicutes.Clostridia.Clostridiales.Ruminococcaceae.Ruminococcaceae.UCG.002	B4GALNT2
74248	ENSG00000167088	rs2156557	0.168713202	0.450185579	0.063940667	0.918803147	0.310470245	-0.15033341	-0.657959272	-0.035229941	0.223101505	0.197905647	0.349194647	0.344269785	0.250343579	0.245774975	0.460459499	0.987730376	Bacteria.Firmicutes.Clostridia.Clostridiales.Ruminococcaceae.Ruminococcaceae.UCG.002	SNRPD1
74249	ENSG00000167112	rs7020302	0.221821545	0.459392203	0.101973366	0.864390292	0.215520393	-0.170209501	-0.608749298	0.082003761	0.174744581	0.228712286	0.367060357	0.478280394	0.283995384	0.248978721	0.474275993	0.987730376	Bacteria.Firmicutes.Clostridia.Clostridiales.Ruminococcaceae.Ruminococcaceae.UCG.002	TRUB2
74250	ENSG00000167117	rs72839298	0.109634093	0.026855745	0.220716838	0.744372161	0.26532822	-0.547025051	-0.353981494	0.155052658	0.163610468	0.241601373	0.286315803	0.473531307	0.203424569	0.03661222	0.524949581	0.986370935	Bacteria.Firmicutes.Clostridia.Clostridiales.Ruminococcaceae.Ruminococcaceae.UCG.002	ANKRD40CL
74251	ENSG00000167136	rs2977994	0.105129065	0.103362352	0.633117838	0.578690062	-0.427323228	0.306953911	0.284938285	-0.212273045	0.260079468	0.185850084	0.594152414	0.380375189	0.199374624	0.093184034	0.66863681	0.980258358	Bacteria.Firmicutes.Clostridia.Clostridiales.Ruminococcaceae.Ruminococcaceae.UCG.002	ENDOG
74252	ENSG00000167173	rs371763890	0.711804738	0.126344061	0.550543685	0.888995441	-0.064907488	0.370130196	-0.185252562	-0.064033584	0.174939439	0.239063489	0.30874098	0.457005616	0.501635773	0.106132875	0.645575389	0.987730376	Bacteria.Firmicutes.Clostridia.Clostridiales.Ruminococcaceae.Ruminococcaceae.UCG.002	C15orf39
74253	ENSG00000167193	rs10852858	0.256629282	0.520351505	0.581445223	0.5315029	0.248326513	-0.122991429	-0.23977215	-0.211781327	0.217010306	0.190312418	0.432794976	0.33668108	0.301991599	0.270914802	0.65342722	0.980258358	Bacteria.Firmicutes.Clostridia.Clostridiales.Ruminococcaceae.Ruminococcaceae.UCG.002	CRK
74254	ENSG00000167208	rs2270369	0.184073977	0.116669353	0.049494407	0.027512007	-0.395434111	0.300745851	-0.950269337	0.723937917	0.294578154	0.189177555	0.474868589	0.321157397	0.259615741	0.100740362	0.460459499	0.903621645	Bacteria.Firmicutes.Clostridia.Clostridiales.Ruminococcaceae.Ruminococcaceae.UCG.002	SNX20
74255	ENSG00000167291	rs10445409	0.459350719	0.087179893	0.136402422	0.533154323	-0.174370224	0.496331836	-0.554144901	0.265126888	0.234281355	0.285858854	0.367542291	0.423193879	0.401987144	0.083816271	0.513204561	0.980258358	Bacteria.Firmicutes.Clostridia.Clostridiales.Ruminococcaceae.Ruminococcaceae.UCG.002	TBC1D16
74256	ENSG00000167302	rs9789009	0.483361737	0.177906245	0.931126435	0.25016349	-0.102855463	0.318470621	0.022133527	-0.497626666	0.145918002	0.233868172	0.255117564	0.428929566	0.410951692	0.1317133	0.745177748	0.936523238	Bacteria.Firmicutes.Clostridia.Clostridiales.Ruminococcaceae.Ruminococcaceae.UCG.002	TEPSIN
74257	ENSG00000167315	rs2945506	0.055189252	0.027943357	0.085272755	0.07178907	0.467060979	-0.3814527	-0.858225654	0.606116251	0.239279404	0.169708968	0.491230435	0.331238397	0.141150372	0.037407222	0.46700757	0.925132157	Bacteria.Firmicutes.Clostridia.Clostridiales.Ruminococcaceae.Ruminococcaceae.UCG.002	ACAA2
74258	ENSG00000167325	rs200857800	0.013418434	0.036213308	0.01100278	0.219364212	0.511711841	-0.655812601	-0.894351135	0.767960122	0.20139651	0.30672316	0.341816859	0.619320253	0.062880501	0.045667618	0.446911828	0.936523238	Bacteria.Firmicutes.Clostridia.Clostridiales.Ruminococcaceae.Ruminococcaceae.UCG.002	RRM1
74259	ENSG00000167363	rs8082558	0.133186857	0.055134143	0.886653276	0.907546054	0.321575215	-0.332559403	-0.053877206	-0.036472438	0.211506872	0.170333404	0.376520709	0.312850405	0.226759064	0.06102365	0.732752518	0.987730376	Bacteria.Firmicutes.Clostridia.Clostridiales.Ruminococcaceae.Ruminococcaceae.UCG.002	FN3K
74260	ENSG00000167394	rs2303222	0.648799509	0.609942565	0.583994903	0.432660387	-0.107632094	0.098211381	-0.198609037	0.310270771	0.235250829	0.191594621	0.360933126	0.393007987	0.477333396	0.299728304	0.65342722	0.954405457	Bacteria.Firmicutes.Clostridia.Clostridiales.Ruminococcaceae.Ruminococcaceae.UCG.002	ZNF668
74261	ENSG00000167447	rs6503905	0.040278913	0.01230382	0.624127045	0.318262276	-0.634077916	0.520094504	0.283288376	-0.376456813	0.303080479	0.202053653	0.575415408	0.374346059	0.118768266	0.021457657	0.665178324	0.936523238	Bacteria.Firmicutes.Clostridia.Clostridiales.Ruminococcaceae.Ruminococcaceae.UCG.002	SMG8
74262	ENSG00000167491	rs6909	0.133728282	0.049848091	0.78959758	0.350947005	-0.292916805	0.393838563	0.10179961	-0.306151123	0.192931049	0.197123382	0.379964792	0.325898133	0.226769118	0.056772444	0.709740732	0.936523238	Bacteria.Firmicutes.Clostridia.Clostridiales.Ruminococcaceae.Ruminococcaceae.UCG.002	GATAD2A
74263	ENSG00000167515	rs11076728	0.161674316	0.140549482	0.475363477	0.744268553	0.25410957	-0.309248415	-0.250907811	-0.103331191	0.179541361	0.207316507	0.349511195	0.315441194	0.24626634	0.113269438	0.626521724	0.986370935	Bacteria.Firmicutes.Clostridia.Clostridiales.Ruminococcaceae.Ruminococcaceae.UCG.002	TRAPPC2L
74264	ENSG00000167523	rs62068684	0.198145843	0.068111098	0.240569769	0.648441628	0.194721175	-0.606951837	-0.323781171	0.217821997	0.149793304	0.327255826	0.273410964	0.475571808	0.267650767	0.070542688	0.533182461	0.984968426	Bacteria.Firmicutes.Clostridia.Clostridiales.Ruminococcaceae.Ruminococcaceae.UCG.002	SPATA33
74265	ENSG00000167525	rs28647848	0.778062162	0.208331914	0.531650967	0.382933956	0.030927125	-0.363607186	0.130891074	-0.341260036	0.109282923	0.286169866	0.20816045	0.38851876	0.518799272	0.146527064	0.641370049	0.945844293	Bacteria.Firmicutes.Clostridia.Clostridiales.Ruminococcaceae.Ruminococcaceae.UCG.002	PROCA1
74266	ENSG00000167555	rs162124	0.001433639	0.000798858	0.817137725	0.703374296	-0.903738134	0.582339265	0.099235383	-0.101921947	0.271561951	0.165651237	0.427457292	0.266514296	0.014162594	0.003161386	0.717936032	0.986370935	Bacteria.Firmicutes.Clostridia.Clostridiales.Ruminococcaceae.Ruminococcaceae.UCG.002	ZNF528
74267	ENSG00000167562	rs10402786	0.197661385	0.145384862	0.119442546	0.103515161	-0.52189187	0.351318979	-0.900807472	0.597254483	0.40103718	0.23843383	0.571004333	0.361780579	0.267577946	0.115660298	0.499469271	0.925132157	Bacteria.Firmicutes.Clostridia.Clostridiales.Ruminococcaceae.Ruminococcaceae.UCG.002	ZNF701
74268	ENSG00000167595	rs4806201	0.161623121	0.187146856	0.368490059	0.988996319	0.22206642	-0.401809247	-0.258847751	-0.006759684	0.156881802	0.301454309	0.285859103	0.488280509	0.24626634	0.136383452	0.582763542	0.989268744	Bacteria.Firmicutes.Clostridia.Clostridiales.Ruminococcaceae.Ruminococcaceae.UCG.002	PROSER3
74269	ENSG00000167632	rs6578102	0.799537249	0.900859916	0.836718476	0.162460031	0.04915074	0.031821221	0.063950728	-0.672925237	0.192768855	0.254457231	0.309077582	0.476360115	0.524080898	0.384640585	0.722058703	0.936523238	Bacteria.Firmicutes.Clostridia.Clostridiales.Ruminococcaceae.Ruminococcaceae.UCG.002	TRAPPC9
74270	ENSG00000167635	rs62113115	0.762974553	0.704481599	0.382671307	0.474517826	0.047237257	0.110132513	-0.238471631	-0.468656196	0.155987897	0.289117896	0.271345207	0.651578073	0.514207563	0.330457072	0.590111112	0.965238766	Bacteria.Firmicutes.Clostridia.Clostridiales.Ruminococcaceae.Ruminococcaceae.UCG.002	ZNF146
74271	ENSG00000167644	rs45437199	0.722251179	0.176251432	0.469054685	0.673759018	0.062723352	-0.326369217	0.23297473	-0.17839195	0.17570916	0.238741736	0.319923465	0.421852137	0.504585998	0.130697241	0.625318853	0.984968426	Bacteria.Firmicutes.Clostridia.Clostridiales.Ruminococcaceae.Ruminococcaceae.UCG.002	C19orf33
74272	ENSG00000167646	rs3848619	0.015756535	0.034012463	0.171087167	0.592998751	-0.422068223	0.426148007	0.456163024	-0.175001225	0.170289197	0.196839925	0.329649308	0.325820885	0.068806156	0.043530786	0.515932017	0.983229183	Bacteria.Firmicutes.Clostridia.Clostridiales.Ruminococcaceae.Ruminococcaceae.UCG.002	DNAAF3
74273	ENSG00000167653	rs12541206	0.000894757	9.37E-06	0.916131836	0.240553747	-0.646530258	0.95400659	-0.039749096	-0.426795334	0.185808317	0.198637447	0.376014618	0.360386944	0.010050101	0.000105788	0.740781951	0.936523238	Bacteria.Firmicutes.Clostridia.Clostridiales.Ruminococcaceae.Ruminococcaceae.UCG.002	PSCA
74274	ENSG00000167671	rs56254866	0.869593891	0.430526104	0.435983445	0.452256088	-0.024880513	-0.259298159	0.204054573	-0.437317594	0.150960873	0.326917354	0.260352685	0.578355737	0.543948731	0.238428305	0.607000058	0.959861042	Bacteria.Firmicutes.Clostridia.Clostridiales.Ruminococcaceae.Ruminococcaceae.UCG.002	UBXN6
74275	ENSG00000167674	rs8887	0.581135045	0.493722506	0.561224792	0.495750498	0.137858929	-0.137070298	-0.246347575	0.261842009	0.248634353	0.199164702	0.421842855	0.382258074	0.451731888	0.260363747	0.647467638	0.975234103	Bacteria.Firmicutes.Clostridia.Clostridiales.Ruminococcaceae.Ruminococcaceae.UCG.002	HDGFL2
74276	ENSG00000167695	rs437948	0.084849081	0.088173664	0.057925847	0.252605098	0.341601486	-0.312235497	-0.743540417	0.415758828	0.195254117	0.180407163	0.385285147	0.360232742	0.176759419	0.084374963	0.460459499	0.936523238	Bacteria.Firmicutes.Clostridia.Clostridiales.Ruminococcaceae.Ruminococcaceae.UCG.002	TLCD3A
74277	ENSG00000167720	rs12450028	6.99E-05	2.89E-06	0.181182052	0.906399415	0.683235124	-0.902281291	-0.397801497	0.032791074	0.160960786	0.176332345	0.294362948	0.277811014	0.001620999	4.02E-05	0.51892372	0.987730376	Bacteria.Firmicutes.Clostridia.Clostridiales.Ruminococcaceae.Ruminococcaceae.UCG.002	SRR
74278	ENSG00000167723	rs322959	2.65E-05	1.25E-06	0.514933686	0.369431148	0.607213029	-0.735964482	-0.171263048	-0.246559967	0.134405385	0.137904849	0.261588583	0.272828091	0.000780772	1.95E-05	0.638884807	0.93890754	Bacteria.Firmicutes.Clostridia.Clostridiales.Ruminococcaceae.Ruminococcaceae.UCG.002	TRPV3
74279	ENSG00000167740	rs34188453	0.719014254	0.853662967	0.362048285	0.684181372	-0.072483018	0.038359491	-0.313980822	0.122458303	0.200606098	0.207157385	0.342089266	0.299727666	0.503460059	0.372387855	0.582276177	0.984968426	Bacteria.Firmicutes.Clostridia.Clostridiales.Ruminococcaceae.Ruminococcaceae.UCG.002	CYB5D2
74280	ENSG00000167757	rs2569463	0.26356215	0.151707255	0.858008984	0.47764347	0.253567206	-0.265300719	0.063170032	-0.233194123	0.224868892	0.182926542	0.351706501	0.326527034	0.306138055	0.118856784	0.725593232	0.966587912	Bacteria.Firmicutes.Clostridia.Clostridiales.Ruminococcaceae.Ruminococcaceae.UCG.002	KLK11
74281	ENSG00000167766	rs35706759	0.075442753	0.026691649	0.63572588	0.168577905	0.201411679	-0.270210977	-0.091519582	-0.319838495	0.111509757	0.119208945	0.192313407	0.229759388	0.166558764	0.036452744	0.669569652	0.936523238	Bacteria.Firmicutes.Clostridia.Clostridiales.Ruminococcaceae.Ruminococcaceae.UCG.002	ZNF83
74282	ENSG00000167768	rs2741159	3.94E-06	3.55E-09	0.338411311	0.562174636	-0.774551616	0.914208794	-0.259439726	0.126293846	0.153835229	0.134278397	0.269042231	0.21679117	0.000164931	1.37E-07	0.579234304	0.980258358	Bacteria.Firmicutes.Clostridia.Clostridiales.Ruminococcaceae.Ruminococcaceae.UCG.002	KRT1
74283	ENSG00000167771	rs11231638	0.491496395	0.721471556	0.061346501	0.161830625	0.174719317	-0.06813337	-0.969311403	0.529780532	0.252561589	0.190306543	0.509244309	0.374458548	0.41303317	0.334640034	0.460459499	0.936523238	Bacteria.Firmicutes.Clostridia.Clostridiales.Ruminococcaceae.Ruminococcaceae.UCG.002	RCOR2
74284	ENSG00000167772	rs2042900	0.946495587	0.704085222	0.793870518	0.974132874	-0.016940007	0.072949016	-0.132136369	-0.014025721	0.251469733	0.191234961	0.503668854	0.430917612	0.56243818	0.330438777	0.710901403	0.989268744	Bacteria.Firmicutes.Clostridia.Clostridiales.Ruminococcaceae.Ruminococcaceae.UCG.002	ANGPTL4
74285	ENSG00000167800	rs2514027	0.449959581	0.258528574	0.006094316	0.021318394	0.106928748	-0.308702221	-0.772869008	1.000886263	0.140695301	0.270861493	0.272720236	0.424369944	0.398206738	0.168080108	0.446911828	0.887642636	Bacteria.Firmicutes.Clostridia.Clostridiales.Ruminococcaceae.Ruminococcaceae.UCG.002	TBX10
74286	ENSG00000167815	rs1205170	0.218841655	0.203833884	0.550516505	0.952968518	0.291956285	-0.269788347	-0.290859056	-0.025144615	0.235177765	0.21021089	0.484711084	0.424711391	0.283343325	0.144281598	0.645575389	0.987730376	Bacteria.Firmicutes.Clostridia.Clostridiales.Ruminococcaceae.Ruminococcaceae.UCG.002	PRDX2
74287	ENSG00000167851	rs7405468	0.641612309	0.981663092	0.826390925	0.109716978	0.092628562	0.004629497	0.076861815	-0.564030942	0.198094385	0.200661298	0.349046029	0.347883589	0.475206774	0.405673636	0.719593267	0.933965714	Bacteria.Firmicutes.Clostridia.Clostridiales.Ruminococcaceae.Ruminococcaceae.UCG.002	CD300A
74288	ENSG00000167914	rs60134943	4.07E-08	5.14E-09	0.014927911	0.039739023	1.371514909	-1.249995602	-0.842471196	0.613533618	0.22100676	0.186086816	0.337043184	0.29243987	4.93E-06	1.94E-07	0.446911828	0.925132157	Bacteria.Firmicutes.Clostridia.Clostridiales.Ruminococcaceae.Ruminococcaceae.UCG.002	GSDMA
74289	ENSG00000167930	rs9806942	0.769236668	0.576343111	0.715486864	0.71059502	0.042907724	-0.146308433	-0.092977055	-0.206150662	0.145655565	0.260556597	0.253990095	0.553185841	0.515914077	0.289075085	0.694590949	0.986370935	Bacteria.Firmicutes.Clostridia.Clostridiales.Ruminococcaceae.Ruminococcaceae.UCG.002	FAM234A
74290	ENSG00000167994	rs741887	0.032593284	0.018552141	0.377700859	0.583000093	0.438298737	-0.408258747	-0.328766688	0.172793068	0.200772767	0.169109317	0.370182241	0.313186941	0.105845577	0.028513233	0.586478967	0.980258358	Bacteria.Firmicutes.Clostridia.Clostridiales.Ruminococcaceae.Ruminococcaceae.UCG.002	RAB3IL1
74291	ENSG00000168016	rs2276809	0.529179107	0.739299506	0.490784126	0.924764524	0.094539775	-0.07380017	-0.179674456	0.037754669	0.149445857	0.22083623	0.259296365	0.398275131	0.427551912	0.340156107	0.633697633	0.987730376	Bacteria.Firmicutes.Clostridia.Clostridiales.Ruminococcaceae.Ruminococcaceae.UCG.002	TRANK1
74292	ENSG00000168026	rs784498	0.222598407	0.187389419	0.676151512	0.801858352	0.386933554	-0.259424968	-0.219289617	0.081280848	0.314260477	0.194740095	0.522634899	0.322599941	0.284229648	0.136408551	0.683187145	0.986370935	Bacteria.Firmicutes.Clostridia.Clostridiales.Ruminococcaceae.Ruminococcaceae.UCG.002	TTC21A
74293	ENSG00000168038	rs11717170	2.45E-05	6.86E-06	0.79070501	0.834557434	1.673253563	-1.03644357	-0.156098605	-0.07845446	0.368604903	0.212090719	0.585793172	0.374149262	0.000732024	8.16E-05	0.709976674	0.986370935	Bacteria.Firmicutes.Clostridia.Clostridiales.Ruminococcaceae.Ruminococcaceae.UCG.002	ULK4
74294	ENSG00000168071	rs578386	0.942096875	0.869260538	0.212650442	0.213246231	-0.026002915	-0.037271099	0.698742417	-0.466883067	0.356635548	0.225558004	0.55522553	0.371477638	0.562408052	0.376722517	0.524949581	0.936523238	Bacteria.Firmicutes.Clostridia.Clostridiales.Ruminococcaceae.Ruminococcaceae.UCG.002	CCDC88B
74295	ENSG00000168090	rs2527910	0.353735229	0.230542186	0.753408472	0.679505659	-0.334001239	0.296800958	-0.178942307	-0.159269338	0.357623028	0.245262034	0.567244181	0.383804122	0.354934652	0.156871724	0.702813538	0.984968426	Bacteria.Firmicutes.Clostridia.Clostridiales.Ruminococcaceae.Ruminococcaceae.UCG.002	COPS6
74296	ENSG00000168116	rs6926980	0.050429201	0.03183475	0.040427301	0.118432495	0.319252013	-0.423733517	-0.624850696	0.586387795	0.160208565	0.193218799	0.298898841	0.370664576	0.134527494	0.04129008	0.460459499	0.933965714	Bacteria.Firmicutes.Clostridia.Clostridiales.Ruminococcaceae.Ruminococcaceae.UCG.002	KIAA1586
74297	ENSG00000168118	rs15452	0.3200047	0.272029729	0.154219147	0.459891204	0.229858467	-0.225400995	-0.544111531	0.243535539	0.229400397	0.203493183	0.37750626	0.327606767	0.339321706	0.174294611	0.515426533	0.965238766	Bacteria.Firmicutes.Clostridia.Clostridiales.Ruminococcaceae.Ruminococcaceae.UCG.002	RAB4A
74298	ENSG00000168143	rs9396007	0.727369878	0.989377742	0.28686815	0.389950276	0.064650107	-0.003231018	-0.367206551	0.329849641	0.184655764	0.241771147	0.342001804	0.381149716	0.505070538	0.407058686	0.556820748	0.945844293	Bacteria.Firmicutes.Clostridia.Clostridiales.Ruminococcaceae.Ruminococcaceae.UCG.002	FAM83B
74299	ENSG00000168175	rs11846514	0.901233334	0.609704264	0.922489747	0.220554198	0.022527876	0.112709104	-0.033356183	-0.456498805	0.180828037	0.219730528	0.341516571	0.369104743	0.552823187	0.299728304	0.743108744	0.936523238	Bacteria.Firmicutes.Clostridia.Clostridiales.Ruminococcaceae.Ruminococcaceae.UCG.002	MAPK1IP1L
74300	ENSG00000168243	rs6429213	0.037662411	0.040044725	0.022670221	0.07005184	0.56993154	-0.363807159	-1.085842979	0.628668239	0.268679554	0.173684058	0.465300599	0.341400938	0.115752129	0.048689096	0.446911828	0.925132157	Bacteria.Firmicutes.Clostridia.Clostridiales.Ruminococcaceae.Ruminococcaceae.UCG.002	GNG4
74301	ENSG00000168268	rs66782572	0.080139284	0.050779054	0.235010045	0.481242835	0.443535897	-0.358668757	-0.482783108	0.230424513	0.24956699	0.180269925	0.402824339	0.325312837	0.171035723	0.057435873	0.527778082	0.969156742	Bacteria.Firmicutes.Clostridia.Clostridiales.Ruminococcaceae.Ruminococcaceae.UCG.002	NT5DC2
74302	ENSG00000168273	rs1133415	0.578123696	0.344538638	0.812684323	0.741082572	0.114355719	-0.171402403	-0.085094266	-0.100452904	0.204609751	0.180032578	0.357667132	0.302740351	0.45012891	0.204651499	0.717380202	0.986370935	Bacteria.Firmicutes.Clostridia.Clostridiales.Ruminococcaceae.Ruminococcaceae.UCG.002	SMIM4
74303	ENSG00000168275	rs7523348	0.255177245	0.272393539	0.231716884	0.278189227	-0.206517626	0.15621458	-0.531565515	0.346978168	0.179918103	0.141139372	0.440379885	0.317336229	0.301542228	0.174383293	0.527778082	0.936523238	Bacteria.Firmicutes.Clostridia.Clostridiales.Ruminococcaceae.Ruminococcaceae.UCG.002	COA6
74304	ENSG00000168288	rs4667419	0.165733479	0.202100355	0.083101574	0.204748515	0.774708808	-0.381809071	-1.671059306	0.67193552	0.552749612	0.296340378	0.949655615	0.524624134	0.248720019	0.143448267	0.466018243	0.936523238	Bacteria.Firmicutes.Clostridia.Clostridiales.Ruminococcaceae.Ruminococcaceae.UCG.002	MMADHC
74305	ENSG00000168291	rs11130641	0.190812395	0.095254115	0.850119937	0.487486197	-0.503655474	0.383158817	-0.115682495	-0.257266239	0.381050051	0.226377463	0.60979134	0.368454813	0.26411259	0.088842769	0.72385557	0.973202959	Bacteria.Firmicutes.Clostridia.Clostridiales.Ruminococcaceae.Ruminococcaceae.UCG.002	PDHB
74306	ENSG00000168297	rs34579268	0.049254558	0.018701344	0.699125865	0.899897001	0.413872594	-0.428035823	-0.145697106	0.044020362	0.206595821	0.177535608	0.375325676	0.348603109	0.13325817	0.028622423	0.690883642	0.987730376	Bacteria.Firmicutes.Clostridia.Clostridiales.Ruminococcaceae.Ruminococcaceae.UCG.002	PXK
74307	ENSG00000168306	rs7638793	0.580480178	0.053141429	0.195199262	0.789267404	-0.065502268	0.542652498	-0.270086784	0.113557551	0.117931277	0.275582886	0.206389371	0.423170585	0.451425798	0.059404199	0.51892372	0.986370935	Bacteria.Firmicutes.Clostridia.Clostridiales.Ruminococcaceae.Ruminococcaceae.UCG.002	ACOX2
74308	ENSG00000168374	rs7641375	0.978625929	0.671153476	0.147825266	0.687110004	0.007066713	0.083237926	-0.724786733	0.143632022	0.262767794	0.195179017	0.494929455	0.355033765	0.571338596	0.320920939	0.513204561	0.984968426	Bacteria.Firmicutes.Clostridia.Clostridiales.Ruminococcaceae.Ruminococcaceae.UCG.002	ARF4
74309	ENSG00000168385	rs3755397	0.299106897	0.000377173	0.122956992	0.28758298	-0.140463786	1.166070825	-0.383589366	-0.484260093	0.134210995	0.31110658	0.245499969	0.451696089	0.328066016	0.001823793	0.50617301	0.936523238	Bacteria.Firmicutes.Clostridia.Clostridiales.Ruminococcaceae.Ruminococcaceae.UCG.002	SEPTIN2
74310	ENSG00000168389	rs3131706	0.37962392	0.229103892	0.983561167	0.988956214	0.205499982	-0.217163567	0.009266768	0.004494847	0.232328072	0.178894297	0.448044283	0.323502604	0.366229308	0.156677993	0.755740094	0.989268744	Bacteria.Firmicutes.Clostridia.Clostridiales.Ruminococcaceae.Ruminococcaceae.UCG.002	MFSD2A
74311	ENSG00000168411	rs2870147	0.079772553	0.125030502	0.001208621	0.002279327	0.302759526	-0.314889593	-1.021700889	1.115230177	0.170143643	0.20266643	0.301983906	0.351282352	0.170754762	0.105545138	0.446406071	0.560468516	Bacteria.Firmicutes.Clostridia.Clostridiales.Ruminococcaceae.Ruminococcaceae.UCG.002	RFWD3
74312	ENSG00000168490	rs4076873	0.801375012	0.078944294	0.070176843	0.286782627	-0.045311741	0.35733499	-0.580870809	0.421749617	0.179393054	0.200247771	0.315588612	0.392730777	0.524395159	0.078436567	0.460903361	0.936523238	Bacteria.Firmicutes.Clostridia.Clostridiales.Ruminococcaceae.Ruminococcaceae.UCG.002	PHYHIP
74313	ENSG00000168528	rs2275436	0.086754644	0.090720877	0.661912376	0.636328351	-0.421805733	0.311145785	0.18247739	-0.156593186	0.242601628	0.181244612	0.415425761	0.329643673	0.179357372	0.085961855	0.678358036	0.984968426	Bacteria.Firmicutes.Clostridia.Clostridiales.Ruminococcaceae.Ruminococcaceae.UCG.002	SERINC2
74314	ENSG00000168556	rs62358469	0.190465244	0.143877358	0.586412736	0.761969783	-0.213554867	0.344983539	-0.153358974	0.151265293	0.161440881	0.233242656	0.280505769	0.497336246	0.263875699	0.114993111	0.65342722	0.986370935	Bacteria.Firmicutes.Clostridia.Clostridiales.Ruminococcaceae.Ruminococcaceae.UCG.002	ING2
74315	ENSG00000168564	rs4861551	0.251905	0.114724543	0.279799185	0.663237398	-0.396321572	0.324752935	-0.582995861	0.149635438	0.342879856	0.203170134	0.534995879	0.3420892	0.299673638	0.099728907	0.552666473	0.984968426	Bacteria.Firmicutes.Clostridia.Clostridiales.Ruminococcaceae.Ruminococcaceae.UCG.002	CDKN2AIP
74316	ENSG00000168610	rs3736164	0.467454851	0.511050269	0.182372869	0.17249215	-0.291655871	0.160010672	0.956680877	-0.57502513	0.39906158	0.242152458	0.709878173	0.416929728	0.405385718	0.267018534	0.51892372	0.936523238	Bacteria.Firmicutes.Clostridia.Clostridiales.Ruminococcaceae.Ruminococcaceae.UCG.002	STAT3
74317	ENSG00000168621	rs2973049	0.002461929	0.001794359	0.030287536	0.068576095	0.728308882	-0.547135559	-0.94394437	0.540971325	0.231293349	0.168126383	0.426349654	0.292184544	0.020092378	0.005666278	0.460459499	0.925132157	Bacteria.Firmicutes.Clostridia.Clostridiales.Ruminococcaceae.Ruminococcaceae.UCG.002	GDNF
74318	ENSG00000168653	rs77287991	0.076019443	0.007815283	0.07758679	0.270137989	0.299545604	-0.598513994	-0.530251772	0.445008649	0.166175697	0.218141668	0.295766863	0.400158661	0.166817861	0.015583597	0.460903361	0.936523238	Bacteria.Firmicutes.Clostridia.Clostridiales.Ruminococcaceae.Ruminococcaceae.UCG.002	NDUFS5
74319	ENSG00000168661	rs2112504	0.000658898	0.000199631	0.096212191	0.68687429	0.570903428	-0.671664186	-0.44296462	0.121548799	0.159649719	0.170499009	0.262484657	0.30020871	0.008111699	0.001150083	0.46700757	0.984968426	Bacteria.Firmicutes.Clostridia.Clostridiales.Ruminococcaceae.Ruminococcaceae.UCG.002	ZNF30
74320	ENSG00000168671	rs10045608	0.021857972	0.003617361	0.500398268	0.2901047	0.338232016	-0.615645359	-0.200641526	0.367290065	0.144024973	0.204016975	0.296109204	0.344403512	0.084449655	0.008992349	0.634973849	0.936523238	Bacteria.Firmicutes.Clostridia.Clostridiales.Ruminococcaceae.Ruminococcaceae.UCG.002	UGT3A2
74321	ENSG00000168724	rs6859898	0.027450913	0.017873234	0.20215811	0.820814562	0.436344486	-0.413505959	-0.443113725	0.074748332	0.19349436	0.170240034	0.343966444	0.328706516	0.096791102	0.027711327	0.51892372	0.986370935	Bacteria.Firmicutes.Clostridia.Clostridiales.Ruminococcaceae.Ruminococcaceae.UCG.002	DNAJC21
74322	ENSG00000168763	rs9948	0.546661416	0.794539741	0.258782351	0.863753473	0.090515781	-0.067657822	-0.302820707	-0.099395749	0.149391405	0.258753504	0.265843953	0.576980989	0.434745374	0.356401472	0.538079022	0.987730376	Bacteria.Firmicutes.Clostridia.Clostridiales.Ruminococcaceae.Ruminococcaceae.UCG.002	CNNM3
74323	ENSG00000168765	rs1010167	0.008387764	0.001926512	0.496831752	0.872703008	0.509108564	-0.592997409	-0.215452667	-0.046685647	0.187330099	0.183545262	0.315328624	0.290243668	0.045466051	0.005961923	0.634532989	0.987730376	Bacteria.Firmicutes.Clostridia.Clostridiales.Ruminococcaceae.Ruminococcaceae.UCG.002	GSTM4
74324	ENSG00000168778	rs11057326	0.163444726	0.078751052	0.801181901	0.303597282	-0.282875876	0.381702887	0.096338911	-0.414396679	0.200722652	0.213762032	0.38103541	0.399675175	0.246925236	0.078362935	0.71196016	0.936523238	Bacteria.Firmicutes.Clostridia.Clostridiales.Ruminococcaceae.Ruminococcaceae.UCG.002	TCTN2
74325	ENSG00000168792	rs636000	0.798165064	0.865434741	0.573638864	0.552925734	0.042919008	0.038372955	-0.185982762	-0.233499101	0.16715807	0.225561625	0.328871352	0.391492029	0.524080898	0.375629347	0.651691389	0.980258358	Bacteria.Firmicutes.Clostridia.Clostridiales.Ruminococcaceae.Ruminococcaceae.UCG.002	ABHD15
74326	ENSG00000168803	rs12440854	0.03599037	0.02792588	0.019520024	0.534445749	0.271979311	-0.625707431	-0.571748679	0.283489104	0.127047029	0.278346094	0.238835195	0.453938523	0.113330635	0.037407222	0.446911828	0.980258358	Bacteria.Firmicutes.Clostridia.Clostridiales.Ruminococcaceae.Ruminococcaceae.UCG.002	ADAL
74327	ENSG00000168806	rs28578454	0.031800036	0.013642977	0.03600995	0.388701388	0.330999193	-0.798907504	-0.619196428	0.448168953	0.15090103	0.315221971	0.289270697	0.51650086	0.104201287	0.022970919	0.460459499	0.945844293	Bacteria.Firmicutes.Clostridia.Clostridiales.Ruminococcaceae.Ruminococcaceae.UCG.002	LCMT2
74328	ENSG00000168813	rs7256708	0.613947999	0.900218267	0.105783984	0.333348559	0.113261831	0.023138953	-0.696768007	0.357100333	0.223461397	0.183833618	0.424884288	0.366430904	0.464683267	0.384640585	0.481937627	0.936523238	Bacteria.Firmicutes.Clostridia.Clostridiales.Ruminococcaceae.Ruminococcaceae.UCG.002	ZNF507
74329	ENSG00000168827	rs8650	0.01582985	0.023595866	0.094207492	0.370940108	0.477345663	-0.495490213	-0.685895309	0.318407004	0.192732749	0.213817787	0.403929503	0.353449147	0.068988058	0.033526851	0.46700757	0.93890754	Bacteria.Firmicutes.Clostridia.Clostridiales.Ruminococcaceae.Ruminococcaceae.UCG.002	GFM1
74330	ENSG00000168883	rs58588820	0.077511964	0.232833119	0.197772518	0.882708068	0.370168441	-0.243544741	-0.53170169	-0.055982739	0.206421339	0.202254824	0.408677913	0.377982557	0.168237754	0.157768019	0.51892372	0.987730376	Bacteria.Firmicutes.Clostridia.Clostridiales.Ruminococcaceae.Ruminococcaceae.UCG.002	USP39
74331	ENSG00000168884	rs10937913	0.337082642	0.262267569	0.444189316	0.576542792	0.248229706	-0.224831866	-0.425319062	0.212253029	0.256705344	0.198840568	0.55253545	0.378193953	0.348546353	0.16966026	0.610991732	0.980258358	Bacteria.Firmicutes.Clostridia.Clostridiales.Ruminococcaceae.Ruminococcaceae.UCG.002	TNIP2
74332	ENSG00000168899	rs6547623	0.952661967	0.70636571	0.674992744	0.67418935	0.011891765	-0.083768037	-0.168034899	0.186527794	0.199558536	0.2213884	0.398963005	0.441710437	0.564237426	0.330906851	0.683187145	0.984968426	Bacteria.Firmicutes.Clostridia.Clostridiales.Ruminococcaceae.Ruminococcaceae.UCG.002	VAMP5
74333	ENSG00000168903	rs72494581	0.001091922	1.13E-05	0.410828809	0.998596978	0.503548234	-0.857851697	-0.213684309	-0.000542211	0.147409733	0.180539314	0.258169439	0.307183919	0.011494458	0.000122403	0.599077543	0.991242896	Bacteria.Firmicutes.Clostridia.Clostridiales.Ruminococcaceae.Ruminococcaceae.UCG.002	BTNL3
74334	ENSG00000168904	rs1011041	0.836883907	0.276832828	0.071330058	0.897646522	0.032797754	0.363327107	-0.523064069	0.064218259	0.158676563	0.331343324	0.285377046	0.497310024	0.535961218	0.176495053	0.460903361	0.987730376	Bacteria.Firmicutes.Clostridia.Clostridiales.Ruminococcaceae.Ruminococcaceae.UCG.002	LRRC28
74335	ENSG00000168936	rs115455600	0.079417589	0.006078321	0.168353128	0.179421167	0.276484996	-0.649841508	-0.392281286	0.486431763	0.155190465	0.229231509	0.281648518	0.35847534	0.170665545	0.013099175	0.515932017	0.936523238	Bacteria.Firmicutes.Clostridia.Clostridiales.Ruminococcaceae.Ruminococcaceae.UCG.002	TMEM129
74336	ENSG00000168938	rs17388251	0.393782873	0.269741937	0.593814037	0.624876907	0.144864303	-0.182504197	-0.172251494	-0.165521321	0.168762445	0.163973693	0.321411496	0.336936741	0.373237234	0.173331188	0.656689182	0.984968426	Bacteria.Firmicutes.Clostridia.Clostridiales.Ruminococcaceae.Ruminococcaceae.UCG.002	PPIC
74337	ENSG00000168944	rs60940635	0.472888961	0.479942667	0.363477282	0.568054539	0.164205189	-0.137801603	-0.42483345	0.289158491	0.227453774	0.19397029	0.464254742	0.503937447	0.407852064	0.255930063	0.582276177	0.980258358	Bacteria.Firmicutes.Clostridia.Clostridiales.Ruminococcaceae.Ruminococcaceae.UCG.002	CEP120
74338	ENSG00000168952	rs11623931	0.030947177	0.001097166	0.075259507	0.492215921	0.380471406	-0.758279189	-0.506296877	0.398654985	0.172553064	0.222080165	0.280126509	0.577228528	0.102042968	0.004059515	0.460903361	0.974953279	Bacteria.Firmicutes.Clostridia.Clostridiales.Ruminococcaceae.Ruminococcaceae.UCG.002	STXBP6
74339	ENSG00000168958	rs7577008	0.289732563	0.365793935	0.20946805	0.998011088	0.177629098	-0.170706852	-0.401904944	0.000850522	0.166431128	0.187456112	0.317111304	0.339910612	0.323037126	0.212864327	0.524949581	0.991171182	Bacteria.Firmicutes.Clostridia.Clostridiales.Ruminococcaceae.Ruminococcaceae.UCG.002	MFF
74340	ENSG00000168993	rs9328758	0.000370308	0.000234572	0.140486832	0.162863903	0.939625898	-0.719291385	-0.701607769	0.479001231	0.250317656	0.184841821	0.47027414	0.339413196	0.005655856	0.001296293	0.513204561	0.936523238	Bacteria.Firmicutes.Clostridia.Clostridiales.Ruminococcaceae.Ruminococcaceae.UCG.002	CPLX1
74341	ENSG00000168995	rs273694	0.005910247	0.006808408	0.070038536	0.153924078	0.833307249	-0.566762238	-0.889203345	0.472106371	0.292909787	0.202853073	0.482862114	0.327310607	0.03656394	0.014236348	0.460903361	0.936523238	Bacteria.Firmicutes.Clostridia.Clostridiales.Ruminococcaceae.Ruminococcaceae.UCG.002	SIGLEC7
74342	ENSG00000169018	rs66989829	0.552373503	0.945569375	0.350117243	0.758992751	0.119344766	-0.013419427	-0.319393314	-0.121849039	0.199818485	0.195812643	0.339405476	0.395512856	0.437690635	0.396634596	0.582276177	0.986370935	Bacteria.Firmicutes.Clostridia.Clostridiales.Ruminococcaceae.Ruminococcaceae.UCG.002	FEM1B
74343	ENSG00000169019	rs73234586	0.061878921	0.002485343	0.041256009	0.601921721	0.272771083	-1.043244899	-0.522300657	0.339864415	0.143606605	0.331645249	0.250906327	0.64839559	0.149308278	0.006966779	0.460459499	0.984968426	Bacteria.Firmicutes.Clostridia.Clostridiales.Ruminococcaceae.Ruminococcaceae.UCG.002	COMMD8
74344	ENSG00000169032	rs8039880	0.809360283	0.347393208	0.315617262	0.834208027	-0.042759162	0.201491952	-0.32095194	0.078892784	0.176529792	0.212902001	0.31739952	0.375434791	0.52708792	0.205715321	0.572248034	0.986370935	Bacteria.Firmicutes.Clostridia.Clostridiales.Ruminococcaceae.Ruminococcaceae.UCG.002	MAP2K1
74345	ENSG00000169047	rs1025333	0.857800267	0.577827128	0.427173986	0.900833738	-0.027569098	0.195128051	-0.22004005	0.073844103	0.153266389	0.348857955	0.275404799	0.590334965	0.539951736	0.289631652	0.604695506	0.987730376	Bacteria.Firmicutes.Clostridia.Clostridiales.Ruminococcaceae.Ruminococcaceae.UCG.002	IRS1
74346	ENSG00000169062	rs1135496	0.551734971	0.087066849	0.118375835	0.786798115	-0.085354446	0.440091277	-0.393721684	0.148037654	0.142678676	0.253374782	0.248838401	0.545112044	0.437662124	0.083782151	0.496915152	0.986370935	Bacteria.Firmicutes.Clostridia.Clostridiales.Ruminococcaceae.Ruminococcaceae.UCG.002	UPF3A
74347	ENSG00000169071	rs3932420	0.241538878	0.187952082	0.449291134	0.598201305	-0.206254506	0.328411423	0.247415874	-0.229731379	0.174530666	0.246844191	0.32506441	0.433824385	0.294529259	0.136665601	0.614170822	0.984968426	Bacteria.Firmicutes.Clostridia.Clostridiales.Ruminococcaceae.Ruminococcaceae.UCG.002	ROR2
74348	ENSG00000169129	rs11196717	0.181298703	0.018621475	0.660086392	0.983099164	-0.211068958	0.582519859	-0.126112532	0.009594984	0.156227961	0.241440214	0.285459031	0.451229933	0.258269643	0.0285284	0.677651986	0.989268744	Bacteria.Firmicutes.Clostridia.Clostridiales.Ruminococcaceae.Ruminococcaceae.UCG.002	AFAP1L2
74349	ENSG00000169136	rs12971864	0.457007438	0.279390749	0.433447856	0.511215543	0.138475345	-0.264482996	-0.286647914	0.297297043	0.185082108	0.242499319	0.363710812	0.450091672	0.40106398	0.177759645	0.606420825	0.979252667	Bacteria.Firmicutes.Clostridia.Clostridiales.Ruminococcaceae.Ruminococcaceae.UCG.002	ATF5
74350	ENSG00000169139	rs12675926	0.565278913	0.532521752	0.245817121	0.092776485	0.093207423	0.12474908	-0.338369708	-0.609097549	0.16127841	0.198815562	0.288962752	0.357106665	0.443729608	0.274571895	0.535361009	0.925132157	Bacteria.Firmicutes.Clostridia.Clostridiales.Ruminococcaceae.Ruminococcaceae.UCG.002	UBE2V2
74351	ENSG00000169180	rs8051453	0.126787138	0.135149184	0.400212429	0.758847011	0.463079676	-0.304436716	-0.4344199	0.109146829	0.299454371	0.201263987	0.513063628	0.354061317	0.221245375	0.110587649	0.595482932	0.986370935	Bacteria.Firmicutes.Clostridia.Clostridiales.Ruminococcaceae.Ruminococcaceae.UCG.002	XPO6
74352	ENSG00000169189	rs4073332	0.050726781	0.009731358	0.416915751	0.947676077	-0.367992736	0.51003582	-0.269091626	-0.020799739	0.184913201	0.191557273	0.329399561	0.315743114	0.134800209	0.018385451	0.599242504	0.987730376	Bacteria.Firmicutes.Clostridia.Clostridiales.Ruminococcaceae.Ruminococcaceae.UCG.002	NSMCE1
74353	ENSG00000169203	rs7195216	3.39E-05	7.96E-09	0.178571307	0.550540652	-0.6448187	0.949630325	-0.32895129	0.136868403	0.14492268	0.143669252	0.241940201	0.228102446	0.000923146	2.80E-07	0.51892372	0.980258358	Bacteria.Firmicutes.Clostridia.Clostridiales.Ruminococcaceae.Ruminococcaceae.UCG.002	NPIPB12
74354	ENSG00000169217	rs35480350	0.915626361	0.551134928	0.412076273	0.814429365	-0.018181292	0.12745148	-0.243871466	-0.08033338	0.170955316	0.21272633	0.295431973	0.340892629	0.556539813	0.280815892	0.599077543	0.986370935	Bacteria.Firmicutes.Clostridia.Clostridiales.Ruminococcaceae.Ruminococcaceae.UCG.002	CD2BP2
74355	ENSG00000169220	rs10051765	0.212076886	0.038564067	0.939635203	0.871910124	0.283179896	-0.42126179	0.029829244	0.057046477	0.224731242	0.199555256	0.392400126	0.352442003	0.27809269	0.047471426	0.748429022	0.987730376	Bacteria.Firmicutes.Clostridia.Clostridiales.Ruminococcaceae.Ruminococcaceae.UCG.002	RGS14
74356	ENSG00000169228	rs6879874	0.778919612	0.770777936	0.203316893	0.213880457	-0.112445515	0.072458394	-0.739319377	0.442837551	0.398916601	0.247672053	0.575388669	0.352839887	0.518975266	0.349341742	0.51892372	0.936523238	Bacteria.Firmicutes.Clostridia.Clostridiales.Ruminococcaceae.Ruminococcaceae.UCG.002	RAB24
74357	ENSG00000169230	rs28362590	0.000210528	3.42E-05	0.537269521	0.828766508	-1.379734201	0.915694597	-0.347888236	-0.07009045	0.351648676	0.205904381	0.560939871	0.322784262	0.003887717	0.000285724	0.643231923	0.986370935	Bacteria.Firmicutes.Clostridia.Clostridiales.Ruminococcaceae.Ruminococcaceae.UCG.002	PRELID1
74358	ENSG00000169231	rs760077	0.726950125	0.823343711	0.550374088	0.425247918	-0.066811618	0.043155164	-0.191636953	0.247051139	0.190523713	0.192539893	0.319244949	0.30792125	0.505070538	0.364606606	0.645575389	0.953027695	Bacteria.Firmicutes.Clostridia.Clostridiales.Ruminococcaceae.Ruminococcaceae.UCG.002	THBS3
74359	ENSG00000169252	rs1042719	0.682098939	0.208264073	0.688668803	0.843522337	-0.063366558	0.217206323	-0.109903223	-0.069347692	0.154019859	0.170922153	0.273099685	0.349943005	0.49067904	0.146527064	0.687111432	0.987730376	Bacteria.Firmicutes.Clostridia.Clostridiales.Ruminococcaceae.Ruminococcaceae.UCG.002	ADRB2
74360	ENSG00000169313	rs12488803	0.044550308	0.00731154	0.237930977	0.37208172	0.357844944	-0.536604802	-0.360093326	0.328062728	0.174735845	0.193856973	0.302352945	0.365043099	0.125585162	0.014938245	0.531828465	0.93890754	Bacteria.Firmicutes.Clostridia.Clostridiales.Ruminococcaceae.Ruminococcaceae.UCG.002	P2RY12
74361	ENSG00000169359	rs112013645	0.310067793	0.314278052	0.36562331	0.624327854	0.169218476	-0.214395145	-0.262899377	-0.175160119	0.165422517	0.211431689	0.288590926	0.3559918	0.334566746	0.192820717	0.582276177	0.984968426	Bacteria.Firmicutes.Clostridia.Clostridiales.Ruminococcaceae.Ruminococcaceae.UCG.002	SLC33A1
74362	ENSG00000169371	rs28432989	0.610133596	0.673319165	0.000603713	0.001094226	0.090864824	-0.086707138	-1.17743456	1.290838914	0.177357655	0.204747208	0.326768413	0.377957667	0.463244373	0.321678392	0.446406071	0.505490319	Bacteria.Firmicutes.Clostridia.Clostridiales.Ruminococcaceae.Ruminococcaceae.UCG.002	SNUPN
74363	ENSG00000169439	rs2678340	0.10124306	0.142561098	0.584980306	0.974655928	0.429208859	-0.271813323	-0.260995686	-0.010489446	0.258238648	0.183158845	0.475557116	0.328924708	0.195579473	0.114354571	0.65342722	0.989268744	Bacteria.Firmicutes.Clostridia.Clostridiales.Ruminococcaceae.Ruminococcaceae.UCG.002	SDC2
74364	ENSG00000169519	rs10835353	0.230455247	0.40906723	0.042168613	0.215330751	0.310299076	-0.183717967	-0.838408279	0.42658554	0.25636789	0.221126772	0.404620935	0.34098043	0.289693689	0.230056711	0.460459499	0.936523238	Bacteria.Firmicutes.Clostridia.Clostridiales.Ruminococcaceae.Ruminococcaceae.UCG.002	METTL15
74365	ENSG00000169570	rs55811049	0.584457109	0.387309894	0.941479871	0.635428139	-0.09639668	0.264385212	-0.020841106	-0.379180844	0.175398161	0.303798527	0.282821037	0.796083543	0.452865325	0.221360529	0.748429656	0.984968426	Bacteria.Firmicutes.Clostridia.Clostridiales.Ruminococcaceae.Ruminococcaceae.UCG.002	DTWD2
74366	ENSG00000169598	rs7551237	0.565289292	0.910573547	0.108369388	0.48729741	0.100726767	-0.033477972	-0.470035621	0.414807919	0.174293925	0.296930635	0.28878612	0.593826347	0.443729608	0.387290691	0.484459197	0.973202959	Bacteria.Firmicutes.Clostridia.Clostridiales.Ruminococcaceae.Ruminococcaceae.UCG.002	DFFB
74367	ENSG00000169599	rs67347664	0.252871318	0.060226813	0.075548162	0.300318807	0.183003805	-0.495342653	-0.520989267	0.446950472	0.158652872	0.259079056	0.288547596	0.428135399	0.300282909	0.064716067	0.460903361	0.936523238	Bacteria.Firmicutes.Clostridia.Clostridiales.Ruminococcaceae.Ruminococcaceae.UCG.002	NFU1
74368	ENSG00000169609	rs57779835	0.219053994	0.027529787	0.346172125	0.648474076	-0.16845462	0.514152188	-0.229440408	0.204233044	0.135757498	0.228118226	0.241815855	0.445947186	0.283375373	0.037168832	0.582276177	0.984968426	Bacteria.Firmicutes.Clostridia.Clostridiales.Ruminococcaceae.Ruminococcaceae.UCG.002	C15orf40
74369	ENSG00000169629	rs13408170	0.001035738	1.86E-06	0.761896585	0.297122981	-0.572287573	0.719457381	0.104900868	-0.28740567	0.166706371	0.137497557	0.344787976	0.273477138	0.011117855	2.79E-05	0.703404287	0.936523238	Bacteria.Firmicutes.Clostridia.Clostridiales.Ruminococcaceae.Ruminococcaceae.UCG.002	RGPD8
74370	ENSG00000169660	rs77954010	0.482384958	0.065668418	0.495226284	0.196156893	0.093763963	-0.502240575	-0.171350258	0.539298506	0.132722521	0.26832155	0.249845856	0.413005278	0.410582122	0.068700435	0.633697633	0.936523238	Bacteria.Firmicutes.Clostridia.Clostridiales.Ruminococcaceae.Ruminococcaceae.UCG.002	HEXD
74371	ENSG00000169689	rs4969475	0.353320304	0.195102624	0.355587829	0.645432803	-0.254066155	0.247720302	-0.5120471	0.178911277	0.271798713	0.18925633	0.550389669	0.387056723	0.354934652	0.140502539	0.582276177	0.984968426	Bacteria.Firmicutes.Clostridia.Clostridiales.Ruminococcaceae.Ruminococcaceae.UCG.002	CENPX
74372	ENSG00000169715	rs55851109	0.147305937	0.000173854	0.420328621	0.086825804	0.202411593	-0.853146753	-0.209677165	0.732209461	0.138039212	0.214341391	0.25856833	0.421227575	0.236541591	0.001050821	0.600696982	0.925132157	Bacteria.Firmicutes.Clostridia.Clostridiales.Ruminococcaceae.Ruminococcaceae.UCG.002	MT1E
74373	ENSG00000169738	rs60208666	0.651826624	0.367175806	0.905539124	0.313168674	-0.06940033	0.290402814	-0.032505449	-0.580987095	0.153103535	0.319822855	0.272871161	0.57163429	0.478204303	0.213507879	0.737915626	0.936523238	Bacteria.Firmicutes.Clostridia.Clostridiales.Ruminococcaceae.Ruminococcaceae.UCG.002	DCXR
74374	ENSG00000169752	rs62027649	0.649482933	0.256686049	0.175608736	0.09654757	0.080386137	-0.224216675	0.414626588	-0.660400433	0.176067325	0.195964552	0.30284565	0.391731868	0.477333396	0.167442039	0.518875261	0.925132157	Bacteria.Firmicutes.Clostridia.Clostridiales.Ruminococcaceae.Ruminococcaceae.UCG.002	NRG4
74375	ENSG00000169814	rs2470520	0.01317523	0.001703334	0.131970841	0.074393126	0.519457439	-0.556291387	-0.6439129	0.548524177	0.203880843	0.170043045	0.42216444	0.302565297	0.062145058	0.005445518	0.511852085	0.925132157	Bacteria.Firmicutes.Clostridia.Clostridiales.Ruminococcaceae.Ruminococcaceae.UCG.002	BTD
74376	ENSG00000169826	rs2503849	0.439824755	0.49759588	0.81792251	0.975428562	0.329760863	-0.180692919	-0.174121828	0.01360818	0.424300062	0.264927352	0.753323524	0.440143521	0.393439457	0.261709105	0.717963937	0.989268744	Bacteria.Firmicutes.Clostridia.Clostridiales.Ruminococcaceae.Ruminococcaceae.UCG.002	CSGALNACT2
74377	ENSG00000169919	rs781143	0.016691216	0.002198304	0.484121789	0.925487701	-0.560344705	0.552941932	-0.338573467	-0.031713069	0.228158011	0.173507117	0.481162939	0.337798856	0.071455771	0.006509254	0.632530871	0.987730376	Bacteria.Firmicutes.Clostridia.Clostridiales.Ruminococcaceae.Ruminococcaceae.UCG.002	GUSB
74378	ENSG00000169925	rs72766638	0.355191613	0.338025348	0.090659578	0.10211224	0.154727505	-0.291288935	-0.511768465	0.907638505	0.166175839	0.301827313	0.298050868	0.547509304	0.355182259	0.202023524	0.46700757	0.925132157	Bacteria.Firmicutes.Clostridia.Clostridiales.Ruminococcaceae.Ruminococcaceae.UCG.002	BRD3
74379	ENSG00000169951	rs4243233	0.302889831	0.17368798	0.183951057	0.181546281	-0.253981979	0.270586791	-0.607765436	0.507589952	0.24459819	0.196747088	0.452625525	0.375921414	0.330647565	0.129513689	0.51892372	0.936523238	Bacteria.Firmicutes.Clostridia.Clostridiales.Ruminococcaceae.Ruminococcaceae.UCG.002	ZNF764
74380	ENSG00000169967	rs12991768	0.089575692	0.06462505	0.581521565	0.715742338	0.329841106	-0.312115255	-0.170019748	-0.112611775	0.191436948	0.166084051	0.306952235	0.307916584	0.183192358	0.067978714	0.65342722	0.986370935	Bacteria.Firmicutes.Clostridia.Clostridiales.Ruminococcaceae.Ruminococcaceae.UCG.002	MAP3K2
74381	ENSG00000170006	rs4696336	0.860697234	0.774446429	0.353788557	0.450854257	-0.12302306	0.107428866	-0.851417974	0.390736902	0.698306989	0.373352356	0.91173504	0.515146926	0.540490417	0.35018384	0.582276177	0.959861042	Bacteria.Firmicutes.Clostridia.Clostridiales.Ruminococcaceae.Ruminococcaceae.UCG.002	TMEM154
74382	ENSG00000170035	rs10930952	0.10499648	0.136128582	0.006030785	0.030564701	0.586222788	-0.315109633	-1.756354452	0.810318023	0.356650906	0.208851198	0.618938454	0.366628839	0.199296632	0.1109198	0.446911828	0.920533714	Bacteria.Firmicutes.Clostridia.Clostridiales.Ruminococcaceae.Ruminococcaceae.UCG.002	UBE2E3
74383	ENSG00000170074	rs568622302	0.004715798	7.55E-06	0.615000471	0.917309781	-0.345251058	1.254798671	-0.104885363	0.049649889	0.118029593	0.25814373	0.207552263	0.476388968	0.031149791	8.85E-05	0.663093001	0.987730376	Bacteria.Firmicutes.Clostridia.Clostridiales.Ruminococcaceae.Ruminococcaceae.UCG.002	FAM153A
74384	ENSG00000170113	rs4778555	0.063553241	0.038959924	0.002692176	0.008823998	0.523101494	-0.42797389	-1.488430835	1.093865566	0.277206532	0.203160691	0.477266021	0.405289293	0.150741488	0.04788253	0.446911828	0.887642636	Bacteria.Firmicutes.Clostridia.Clostridiales.Ruminococcaceae.Ruminococcaceae.UCG.002	NIPA1
74385	ENSG00000170145	rs10891289	0.60762985	0.90315247	0.101111996	0.281571984	0.100687666	-0.023486014	-0.582144668	0.392404122	0.195158916	0.192274053	0.350117053	0.361437624	0.463173859	0.385511899	0.474275993	0.936523238	Bacteria.Firmicutes.Clostridia.Clostridiales.Ruminococcaceae.Ruminococcaceae.UCG.002	SIK2
74386	ENSG00000170160	rs3883361	7.51E-06	7.79E-07	0.255397787	0.918276101	-0.680816249	1.059568285	0.290510401	-0.037100737	0.140014942	0.194110026	0.253211229	0.360204893	0.000277235	1.37E-05	0.537066698	0.987730376	Bacteria.Firmicutes.Clostridia.Clostridiales.Ruminococcaceae.Ruminococcaceae.UCG.002	CCDC144A
74387	ENSG00000170175	rs12451961	0.000818838	5.57E-05	0.978950175	0.946238174	-0.575632935	0.794039227	0.00882838	-0.0249501	0.164107893	0.184245179	0.333331275	0.368601244	0.009490895	0.000425717	0.755740094	0.987730376	Bacteria.Firmicutes.Clostridia.Clostridiales.Ruminococcaceae.Ruminococcaceae.UCG.002	CHRNB1
74388	ENSG00000170191	rs6138616	0.056782384	0.033952737	0.026102262	0.105289213	0.306017726	-0.656732495	-0.622149205	0.785816076	0.157824903	0.303243188	0.273360754	0.478491677	0.143540174	0.043490318	0.453951589	0.925132157	Bacteria.Firmicutes.Clostridia.Clostridiales.Ruminococcaceae.Ruminococcaceae.UCG.002	NANP
74389	ENSG00000170242	rs7933089	0.219649908	0.364941785	0.113277314	0.393567875	0.476460446	-0.21822954	-0.926737106	0.303956332	0.384481732	0.23921339	0.577420522	0.353937952	0.283375373	0.212528296	0.494473404	0.946404886	Bacteria.Firmicutes.Clostridia.Clostridiales.Ruminococcaceae.Ruminococcaceae.UCG.002	USP47
74390	ENSG00000170248	rs11129565	0.723437783	0.391632902	0.550250595	0.059966461	-0.061447067	0.198741057	0.17012498	-0.752948103	0.172904977	0.230472007	0.283320491	0.393403551	0.504644549	0.223369121	0.645575389	0.925132157	Bacteria.Firmicutes.Clostridia.Clostridiales.Ruminococcaceae.Ruminococcaceae.UCG.002	PDCD6IP
74391	ENSG00000170291	rs2074222	0.419258446	0.642071385	0.950102705	0.244620116	0.225059808	-0.095492637	-0.028238633	-0.393887883	0.27689648	0.204501604	0.449543664	0.335513687	0.385274722	0.311246987	0.749675494	0.936523238	Bacteria.Firmicutes.Clostridia.Clostridiales.Ruminococcaceae.Ruminococcaceae.UCG.002	ELP5
74392	ENSG00000170298	rs1682192	0.046719748	0.036154884	0.66250129	0.646526941	0.991671933	-0.577781029	0.519872194	-0.292797405	0.489264959	0.270140234	1.185739653	0.635546297	0.129744832	0.04563113	0.678378297	0.984968426	Bacteria.Firmicutes.Clostridia.Clostridiales.Ruminococcaceae.Ruminococcaceae.UCG.002	LGALS9B
74393	ENSG00000170322	rs7948511	0.022092272	0.028849488	0.110680295	0.329357688	0.492092768	-0.365651301	-0.683627258	0.343708018	0.209927264	0.163647284	0.422813624	0.349768924	0.084753794	0.038350396	0.488681459	0.936523238	Bacteria.Firmicutes.Clostridia.Clostridiales.Ruminococcaceae.Ruminococcaceae.UCG.002	NFRKB
74394	ENSG00000170323	rs2044822	0.214829275	0.02515195	0.391745524	0.27770876	-0.13957925	0.347750336	-0.167305336	0.332788577	0.111445825	0.151776524	0.194063671	0.304051951	0.28081802	0.03493584	0.593232727	0.936523238	Bacteria.Firmicutes.Clostridia.Clostridiales.Ruminococcaceae.Ruminococcaceae.UCG.002	FABP4
74395	ENSG00000170373	rs113896553	0.004402108	0.000209482	0.525280369	0.258306101	-0.530039747	0.684344515	0.234442871	-0.395932776	0.179716896	0.174350999	0.367108755	0.347235456	0.029882903	0.001191686	0.640182068	0.936523238	Bacteria.Firmicutes.Clostridia.Clostridiales.Ruminococcaceae.Ruminococcaceae.UCG.002	CST1
74396	ENSG00000170379	rs7795149	0.312871122	0.202263244	0.437808083	0.512235763	-0.273609311	0.250902612	0.417313363	-0.315813876	0.269037943	0.194808771	0.534581862	0.479285889	0.335557313	0.143498059	0.607898735	0.979252667	Bacteria.Firmicutes.Clostridia.Clostridiales.Ruminococcaceae.Ruminococcaceae.UCG.002	TCAF2
74397	ENSG00000170430	rs1008982	0.067409698	0.000844652	0.837358268	0.453960684	0.2890723	-0.632738609	-0.06267663	0.252031358	0.155454346	0.180894651	0.304128773	0.334578768	0.155273862	0.003292091	0.722058703	0.959861042	Bacteria.Firmicutes.Clostridia.Clostridiales.Ruminococcaceae.Ruminococcaceae.UCG.002	MGMT
74398	ENSG00000170458	rs113066026	0.782578448	0.832164475	0.538698249	0.702112257	-0.040556364	-0.052155452	0.165706776	-0.158926135	0.146366304	0.245129378	0.268131391	0.413723269	0.520218802	0.366326694	0.643801491	0.986370935	Bacteria.Firmicutes.Clostridia.Clostridiales.Ruminococcaceae.Ruminococcaceae.UCG.002	CD14
74399	ENSG00000170464	rs3923060	0.003237249	0.001137924	0.864951529	0.962557935	0.879551271	-0.614325164	-0.086661026	-0.014994808	0.287827141	0.180539588	0.507565022	0.318209437	0.024751318	0.004170357	0.72785256	0.989268744	Bacteria.Firmicutes.Clostridia.Clostridiales.Ruminococcaceae.Ruminococcaceae.UCG.002	DNAJC18
74400	ENSG00000170473	rs772700	0.280367938	0.313716727	0.328145122	0.525628111	0.528398077	-0.281628054	-0.889096902	0.32464738	0.485472221	0.27741081	0.902493224	0.508786301	0.317039769	0.192552674	0.576894127	0.980258358	Bacteria.Firmicutes.Clostridia.Clostridiales.Ruminococcaceae.Ruminococcaceae.UCG.002	PYM1
74401	ENSG00000170482	rs11242462	0.26528188	0.236855108	0.815518841	0.437069069	0.202534648	-0.204787887	0.075488889	-0.240796453	0.180266066	0.171552347	0.322262764	0.307962967	0.307153225	0.159484123	0.717928506	0.955187513	Bacteria.Firmicutes.Clostridia.Clostridiales.Ruminococcaceae.Ruminococcaceae.UCG.002	SLC23A1
74402	ENSG00000170502	rs7690728	0.343039279	0.516506803	0.203319286	0.246915427	0.129901724	-0.16427001	-0.337194515	-0.550101456	0.136016134	0.251852285	0.262429133	0.470883297	0.3520959	0.269366277	0.51892372	0.936523238	Bacteria.Firmicutes.Clostridia.Clostridiales.Ruminococcaceae.Ruminococcaceae.UCG.002	NUDT9
74403	ENSG00000170509	rs4525935	0.315576454	0.121638047	0.126568648	0.151410356	0.230102517	-0.262063139	0.642906569	-0.450618324	0.227536319	0.167120486	0.415497441	0.310475315	0.336779444	0.10359522	0.510752459	0.936308598	Bacteria.Firmicutes.Clostridia.Clostridiales.Ruminococcaceae.Ruminococcaceae.UCG.002	HSD17B13
74404	ENSG00000170634	rs1075264	0.054978725	0.002043751	0.595015683	0.909109952	0.345190868	-0.538484204	0.166372263	-0.031161387	0.176686888	0.167690907	0.311456842	0.271913903	0.140942784	0.006262118	0.657039621	0.987730376	Bacteria.Firmicutes.Clostridia.Clostridiales.Ruminococcaceae.Ruminococcaceae.UCG.002	ACYP2
74405	ENSG00000170638	rs116914202	0.744380966	0.285921518	0.378336149	0.251553688	0.049783073	-0.298908583	-0.246227537	0.678609397	0.152043094	0.277840655	0.277617189	0.586663568	0.508796433	0.180098178	0.58701268	0.936523238	Bacteria.Firmicutes.Clostridia.Clostridiales.Ruminococcaceae.Ruminococcaceae.UCG.002	TRABD
74406	ENSG00000170667	rs7794729	0.017954834	0.00624914	0.705227588	0.595510042	0.805386718	-0.574198466	-0.231629949	0.209457296	0.331823403	0.203262802	0.609687265	0.392642218	0.07538434	0.013411265	0.69265882	0.983573408	Bacteria.Firmicutes.Clostridia.Clostridiales.Ruminococcaceae.Ruminococcaceae.UCG.002	RASA4B
74407	ENSG00000170703	rs114722761	0.598402035	0.703671624	0.08743516	0.68372686	0.080879047	0.101147227	-0.421171448	-0.377911589	0.152815859	0.264767378	0.242771002	0.923565569	0.459784097	0.330438777	0.46700757	0.984968426	Bacteria.Firmicutes.Clostridia.Clostridiales.Ruminococcaceae.Ruminococcaceae.UCG.002	TTLL6
74408	ENSG00000170734	rs9472090	0.443631656	0.706125941	0.817099001	0.168595697	0.117043232	-0.106490282	-0.065190561	-0.62521968	0.151865018	0.281199372	0.28074837	0.449152254	0.39537643	0.330894708	0.717936032	0.936523238	Bacteria.Firmicutes.Clostridia.Clostridiales.Ruminococcaceae.Ruminococcaceae.UCG.002	POLH
74409	ENSG00000170745	rs6531061	0.000101482	1.66E-06	0.668742494	0.357625064	-0.655012519	1.119326751	0.124445259	-0.302834913	0.158306275	0.212715779	0.289543497	0.326902319	0.002126289	2.54E-05	0.681917827	0.93890754	Bacteria.Firmicutes.Clostridia.Clostridiales.Ruminococcaceae.Ruminococcaceae.UCG.002	KCNS3
74410	ENSG00000170776	rs17074	0.803129094	0.238936367	0.340957896	0.475042007	-0.035736425	0.339317504	-0.251901602	0.296712809	0.142771576	0.285525771	0.262615859	0.413014942	0.525263298	0.160119066	0.58119797	0.965238766	Bacteria.Firmicutes.Clostridia.Clostridiales.Ruminococcaceae.Ruminococcaceae.UCG.002	AKAP13
74411	ENSG00000170802	rs79247094	0.873687967	0.238564418	0.057559444	0.411397327	0.024840959	0.341255322	-0.567215824	0.401141844	0.155650526	0.286926625	0.293475781	0.485244547	0.54450462	0.160091412	0.460459499	0.946433835	Bacteria.Firmicutes.Clostridia.Clostridiales.Ruminococcaceae.Ruminococcaceae.UCG.002	FOXN2
74412	ENSG00000170846	rs28667650	0.460130514	0.002153503	0.186336461	0.111162162	-0.099635563	1.121477286	-0.325918009	-0.803320616	0.134102691	0.351149255	0.244062215	0.497526417	0.402237441	0.006447002	0.51892372	0.933965714	Bacteria.Firmicutes.Clostridia.Clostridiales.Ruminococcaceae.Ruminococcaceae.UCG.002
74413	ENSG00000170854	rs4857303	0.505132404	0.816197258	0.975761325	0.258957186	0.184230702	-0.055488892	-0.012748461	-0.454295836	0.274930454	0.237773305	0.417999375	0.39897066	0.418968955	0.362810694	0.754135102	0.936523238	Bacteria.Firmicutes.Clostridia.Clostridiales.Ruminococcaceae.Ruminococcaceae.UCG.002	RIOX2
74414	ENSG00000170860	rs12493301	0.931078461	0.658574928	0.353941865	0.879849112	-0.023561025	0.1025547	-0.380657167	-0.061393799	0.271381814	0.231036923	0.4077548	0.40457904	0.560460255	0.317160571	0.582276177	0.987730376	Bacteria.Firmicutes.Clostridia.Clostridiales.Ruminococcaceae.Ruminococcaceae.UCG.002	LSM3
74415	ENSG00000170889	rs11881993	0.499523176	0.336856686	0.994807477	0.697492566	0.152246965	-0.216926633	-0.002547576	-0.188812403	0.224228147	0.224227823	0.389978459	0.483629162	0.416406184	0.201553811	0.757112329	0.986370935	Bacteria.Firmicutes.Clostridia.Clostridiales.Ruminococcaceae.Ruminococcaceae.UCG.002	RPS9
74416	ENSG00000170892	rs34629529	0.596990708	0.464447431	0.352844066	0.422958265	-0.10516924	0.14086666	-0.333725754	0.329423888	0.197944936	0.191441781	0.356662832	0.408555829	0.459123678	0.250752402	0.582276177	0.950602342	Bacteria.Firmicutes.Clostridia.Clostridiales.Ruminococcaceae.Ruminococcaceae.UCG.002	TSEN34
74417	ENSG00000170906	rs254262	0.311417423	0.112726492	0.102610365	0.14561292	-0.156965546	0.302952259	-0.455505824	0.623363322	0.153876426	0.188465943	0.275179227	0.423309002	0.33510815	0.098805717	0.474275993	0.933965714	Bacteria.Firmicutes.Clostridia.Clostridiales.Ruminococcaceae.Ruminococcaceae.UCG.002	NDUFA3
74418	ENSG00000170909	rs10416946	0.063534017	0.0372898	0.446193761	0.645877271	0.444517811	-0.400540999	-0.304868457	0.159429059	0.235545221	0.188443708	0.397812933	0.3453744	0.150741488	0.046606581	0.612864949	0.984968426	Bacteria.Firmicutes.Clostridia.Clostridiales.Ruminococcaceae.Ruminococcaceae.UCG.002	OSCAR
74419	ENSG00000170915	rs9367481	0.701207189	0.469103199	0.475192739	0.413954955	0.06666307	-0.138639629	-0.203418724	0.269819676	0.172987408	0.190402329	0.283249547	0.32819007	0.497870715	0.252210015	0.626521724	0.946433835	Bacteria.Firmicutes.Clostridia.Clostridiales.Ruminococcaceae.Ruminococcaceae.UCG.002	PAQR8
74420	ENSG00000170921	rs9889828	0.743526312	0.982059205	0.146580821	0.295597439	-0.078922517	0.004624037	0.548005099	-0.314746877	0.240205202	0.204850629	0.373044004	0.298541013	0.508371727	0.405673636	0.513204561	0.936523238	Bacteria.Firmicutes.Clostridia.Clostridiales.Ruminococcaceae.Ruminococcaceae.UCG.002	TANC2
74421	ENSG00000170954	rs62115496	0.221392217	0.059902106	0.144721675	0.288598016	0.163679297	-0.651436045	-0.357726619	0.590792064	0.132587005	0.340277138	0.242375996	0.552235816	0.283995384	0.064501534	0.513204561	0.936523238	Bacteria.Firmicutes.Clostridia.Clostridiales.Ruminococcaceae.Ruminococcaceae.UCG.002	ZNF415
74422	ENSG00000170955	rs11544764	0.658908384	0.480614882	0.502925623	0.368641368	0.07216651	-0.213758495	-0.201889682	0.40281255	0.162747852	0.301350465	0.299722942	0.444988407	0.480680962	0.256173913	0.634973849	0.93890754	Bacteria.Firmicutes.Clostridia.Clostridiales.Ruminococcaceae.Ruminococcaceae.UCG.002	CAVIN3
74423	ENSG00000170956	rs7257798	0.007407769	8.30E-08	0.276601962	0.048205012	-0.315777024	1.066564636	-0.228343055	0.717388493	0.114276294	0.176950056	0.208140985	0.356391305	0.041579675	2.01E-06	0.551869846	0.925132157	Bacteria.Firmicutes.Clostridia.Clostridiales.Ruminococcaceae.Ruminococcaceae.UCG.002	CEACAM3
74424	ENSG00000171017	rs511650	0.006939051	0.000275462	0.995621923	0.475351864	0.553341461	-0.632846877	-0.001733871	-0.218848639	0.19853935	0.164664834	0.314793881	0.304845151	0.040309364	0.001439977	0.757112329	0.965238766	Bacteria.Firmicutes.Clostridia.Clostridiales.Ruminococcaceae.Ruminococcaceae.UCG.002	LRRC8E
74425	ENSG00000171045	rs7001793	0.07583685	0.037746128	0.221661976	0.115367189	0.688429256	-0.473835015	-0.828710029	0.612437584	0.38166894	0.223478312	0.671685961	0.383841232	0.166595678	0.046950124	0.524949581	0.933965714	Bacteria.Firmicutes.Clostridia.Clostridiales.Ruminococcaceae.Ruminococcaceae.UCG.002	TSNARE1
74426	ENSG00000171055	rs13031586	0.445760546	0.688532763	0.530750942	0.194510853	0.189840059	-0.08128329	0.412027266	-0.599158106	0.247479236	0.2018885	0.653821947	0.457137766	0.396624878	0.326007271	0.641370049	0.936523238	Bacteria.Firmicutes.Clostridia.Clostridiales.Ruminococcaceae.Ruminococcaceae.UCG.002	FEZ2
74427	ENSG00000171103	rs55785599	0.853108342	0.375857394	0.087124045	0.535630485	-0.036658145	0.165775246	-0.731209637	0.208990145	0.197213175	0.185934364	0.421058986	0.335621882	0.538833918	0.217006643	0.46700757	0.980258358	Bacteria.Firmicutes.Clostridia.Clostridiales.Ruminococcaceae.Ruminococcaceae.UCG.002	TRMT61B
74428	ENSG00000171109	rs13098637	0.435107427	0.018603607	0.202531521	0.844485586	-0.136328842	0.684070556	-0.387041165	0.102301885	0.17360845	0.283485648	0.300691975	0.519477007	0.392779319	0.0285284	0.51892372	0.987730376	Bacteria.Firmicutes.Clostridia.Clostridiales.Ruminococcaceae.Ruminococcaceae.UCG.002	MFN1
74429	ENSG00000171130	rs10807974	0.034707759	0.04315526	0.403796711	0.47562198	-0.336501403	0.377058718	0.252704798	-0.242489201	0.156054013	0.182866571	0.300746199	0.337982844	0.110570068	0.051564248	0.597017183	0.965238766	Bacteria.Firmicutes.Clostridia.Clostridiales.Ruminococcaceae.Ruminococcaceae.UCG.002	ATP6V0E2
74430	ENSG00000171160	rs11189303	0.253509372	0.152290869	0.585933588	0.428807551	0.171003017	-0.471015475	-0.160960361	-0.408476291	0.148450367	0.32523846	0.294032061	0.513073745	0.300876628	0.119012725	0.65342722	0.953570313	Bacteria.Firmicutes.Clostridia.Clostridiales.Ruminococcaceae.Ruminococcaceae.UCG.002	MORN4
74431	ENSG00000171234	rs10006595	0.22451132	0.10937099	0.924186703	0.208534401	0.175781226	-0.329045691	-0.026269444	-0.443378189	0.143364118	0.20274748	0.274998607	0.349109277	0.285144032	0.096709036	0.743163433	0.936523238	Bacteria.Firmicutes.Clostridia.Clostridiales.Ruminococcaceae.Ruminococcaceae.UCG.002	UGT2B7
74432	ENSG00000171236	rs1610090	0.000124622	0.000118162	0.045150607	0.058803701	-2.27318099	1.219684883	1.601529197	-0.819873623	0.557429739	0.297958728	0.784292319	0.426364162	0.00249135	0.000784708	0.460459499	0.925132157	Bacteria.Firmicutes.Clostridia.Clostridiales.Ruminococcaceae.Ruminococcaceae.UCG.002	LRG1
74433	ENSG00000171243	rs886757	0.315907078	0.040154792	0.639482336	0.644573802	-0.184630181	0.467365769	-0.146174237	-0.189329867	0.182696843	0.223250983	0.310616534	0.408531657	0.336779444	0.04871196	0.670885493	0.984968426	Bacteria.Firmicutes.Clostridia.Clostridiales.Ruminococcaceae.Ruminococcaceae.UCG.002	SOSTDC1
74434	ENSG00000171291	rs286237	0.019577601	0.007027838	0.060194408	0.186924966	0.424691312	-0.444713978	-0.606222171	0.35698057	0.177492547	0.159828466	0.317031221	0.267685379	0.080356632	0.014518597	0.460459499	0.936523238	Bacteria.Firmicutes.Clostridia.Clostridiales.Ruminococcaceae.Ruminococcaceae.UCG.002	ZNF439
74435	ENSG00000171298	rs2304849	0.140331627	0.001523826	0.416324116	0.084737276	0.242989016	-0.613142404	-0.225267644	0.638859674	0.162806089	0.185350797	0.275402246	0.365028216	0.231133464	0.005080809	0.599197235	0.925132157	Bacteria.Firmicutes.Clostridia.Clostridiales.Ruminococcaceae.Ruminococcaceae.UCG.002	GAA
74436	ENSG00000171302	rs2377010	0.332018398	0.093633134	0.192434593	0.226781536	0.140352286	-0.388473725	-0.346602568	0.572461079	0.143620977	0.22836733	0.263200706	0.469205035	0.34590345	0.087860491	0.51892372	0.936523238	Bacteria.Firmicutes.Clostridia.Clostridiales.Ruminococcaceae.Ruminococcaceae.UCG.002	CANT1
74437	ENSG00000171311	rs4919098	0.965284025	0.854356519	0.598439376	0.079577573	0.006603186	0.045482947	-0.139954059	-1.007183813	0.151139853	0.246810347	0.264461421	0.565638207	0.566384071	0.372387855	0.657713437	0.925132157	Bacteria.Firmicutes.Clostridia.Clostridiales.Ruminococcaceae.Ruminococcaceae.UCG.002	EXOSC1
74438	ENSG00000171314	rs4304701	0.242867157	0.225998661	0.395110532	0.977863279	0.228265294	-0.195835903	-0.281557195	-0.008262873	0.193707303	0.160239145	0.328932891	0.296657854	0.294768461	0.155144605	0.594970682	0.989268744	Bacteria.Firmicutes.Clostridia.Clostridiales.Ruminococcaceae.Ruminococcaceae.UCG.002	PGAM1
74439	ENSG00000171320	rs58990143	0.45309513	0.332469499	0.063318662	0.817276594	0.115613783	0.312417396	-0.493883654	-0.119879001	0.15318542	0.319993905	0.261485003	0.516779538	0.399333505	0.199779937	0.460459499	0.986370935	Bacteria.Firmicutes.Clostridia.Clostridiales.Ruminococcaceae.Ruminococcaceae.UCG.002	ESCO2
74440	ENSG00000171368	rs381176	0.028190111	0.002167012	0.735546332	0.214994421	-0.433453813	0.586090054	0.115598712	-0.485573035	0.193158815	0.183632568	0.340811929	0.387842802	0.098599757	0.006473159	0.698890595	0.936523238	Bacteria.Firmicutes.Clostridia.Clostridiales.Ruminococcaceae.Ruminococcaceae.UCG.002	TPPP
74441	ENSG00000171431	rs929268	0.236402122	0.276766917	0.053281285	0.164832027	0.175128999	-0.237418898	-0.506168381	0.644705119	0.14656366	0.216488873	0.25721005	0.458998675	0.293171818	0.176495053	0.460459499	0.936523238	Bacteria.Firmicutes.Clostridia.Clostridiales.Ruminococcaceae.Ruminococcaceae.UCG.002	KRT20
74442	ENSG00000171456	rs1737896	0.87581557	0.81716129	0.509628981	0.894156629	0.040113091	0.042411367	-0.288119452	0.040423661	0.255687066	0.182711318	0.434558441	0.302662062	0.545114408	0.362810694	0.638673307	0.987730376	Bacteria.Firmicutes.Clostridia.Clostridiales.Ruminococcaceae.Ruminococcaceae.UCG.002	ASXL1
74443	ENSG00000171469	rs10407111	0.02088695	0.000252443	0.054598448	0.015270466	0.35790896	-1.046742808	-0.563321836	1.215599157	0.151223081	0.270516071	0.287872887	0.488042504	0.082362616	0.001342315	0.460459499	0.887642636	Bacteria.Firmicutes.Clostridia.Clostridiales.Ruminococcaceae.Ruminococcaceae.UCG.002	ZNF561
74444	ENSG00000171530	rs1963059	0.724413014	0.918276818	0.833410444	0.541064838	0.084087381	-0.017863506	-0.105758371	-0.201768069	0.237486131	0.173435342	0.500836707	0.328399784	0.504946084	0.389924008	0.722058703	0.980258358	Bacteria.Firmicutes.Clostridia.Clostridiales.Ruminococcaceae.Ruminococcaceae.UCG.002	TBCA
74445	ENSG00000171574	rs35269060	0.090676543	0.00755908	0.815973377	0.247296757	0.275152846	-0.532647879	0.069644049	-0.511130784	0.16025597	0.193275972	0.298059193	0.437881409	0.1844899	0.015309475	0.717936032	0.936523238	Bacteria.Firmicutes.Clostridia.Clostridiales.Ruminococcaceae.Ruminococcaceae.UCG.002	ZNF584
74446	ENSG00000171596	rs75677385	0.162751199	0.000696279	0.427353566	0.593200873	-0.188774001	0.821776945	-0.180386558	0.293057691	0.133726084	0.23092081	0.225862165	0.545919938	0.246279813	0.002888411	0.604695506	0.983229183	Bacteria.Firmicutes.Clostridia.Clostridiales.Ruminococcaceae.Ruminococcaceae.UCG.002	NMUR1
74447	ENSG00000171603	rs2788604	0.40199237	0.281404392	0.170895694	0.288993037	-0.167153123	0.222425126	-0.557426895	0.395919666	0.198164728	0.204800508	0.402645543	0.370387085	0.378221633	0.178449653	0.515932017	0.936523238	Bacteria.Firmicutes.Clostridia.Clostridiales.Ruminococcaceae.Ruminococcaceae.UCG.002	CLSTN1
74448	ENSG00000171621	rs1294023	0.917079569	0.452627027	0.872920558	0.370760141	0.013860511	-0.191919507	0.040188228	-0.348567159	0.132620539	0.254024213	0.250280839	0.386782151	0.556801851	0.24652103	0.730501345	0.93890754	Bacteria.Firmicutes.Clostridia.Clostridiales.Ruminococcaceae.Ruminococcaceae.UCG.002	SPSB1
74449	ENSG00000171649	rs58449774	0.045126963	0.013638807	0.676942977	0.887935881	0.245683981	-0.338266663	-0.09316301	-0.031730122	0.120301398	0.133462419	0.222613697	0.224301371	0.126718931	0.022970919	0.683187145	0.987730376	Bacteria.Firmicutes.Clostridia.Clostridiales.Ruminococcaceae.Ruminococcaceae.UCG.002	ZIK1
74450	ENSG00000171723	rs28668348	0.08601734	0.152991765	0.013621522	0.144042844	0.283735105	-0.392327855	-0.726520726	0.676919104	0.162799548	0.271374663	0.286592016	0.457855663	0.178680693	0.119379585	0.446911828	0.933965714	Bacteria.Firmicutes.Clostridia.Clostridiales.Ruminococcaceae.Ruminococcaceae.UCG.002	GPHN
74451	ENSG00000171763	rs60476496	0.30095534	0.935403384	0.016224813	0.264636001	0.177973512	0.01626544	-0.767149308	0.509514797	0.170707939	0.199924019	0.310954981	0.452875518	0.32930412	0.394597504	0.446911828	0.936523238	Bacteria.Firmicutes.Clostridia.Clostridiales.Ruminococcaceae.Ruminococcaceae.UCG.002	SPATA5L1
74452	ENSG00000171766	rs1365610	0.030585154	0.001665109	0.221719369	0.336937375	0.320950545	-0.549879251	-0.322882982	0.367083713	0.145232736	0.167700319	0.261735955	0.37950262	0.101755176	0.005367676	0.524949581	0.936523238	Bacteria.Firmicutes.Clostridia.Clostridiales.Ruminococcaceae.Ruminococcaceae.UCG.002	GATM
74453	ENSG00000171792	rs2070990	0.040010466	0.037441177	0.145840831	0.767179372	0.418840708	-0.442522635	-0.588526741	0.143296113	0.199921911	0.208366192	0.399882255	0.482009021	0.118177588	0.046686072	0.513204561	0.986370935	Bacteria.Firmicutes.Clostridia.Clostridiales.Ruminococcaceae.Ruminococcaceae.UCG.002	RHNO1
74454	ENSG00000171806	rs6704382	0.088305706	0.022515799	0.951783192	0.572790785	-0.436500715	0.471600714	-0.031442912	-0.233305579	0.252313665	0.201848226	0.51802263	0.411638319	0.181188805	0.032469258	0.750267293	0.980258358	Bacteria.Firmicutes.Clostridia.Clostridiales.Ruminococcaceae.Ruminococcaceae.UCG.002	METTL18
74455	ENSG00000171811	rs10444007	0.048234366	0.015617491	0.738657058	0.694093983	-0.444689113	0.396451464	0.133779352	-0.114976117	0.220946851	0.159730616	0.399293038	0.291056085	0.131999286	0.0253042	0.699556324	0.985920923	Bacteria.Firmicutes.Clostridia.Clostridiales.Ruminococcaceae.Ruminococcaceae.UCG.002	CFAP46
74456	ENSG00000171840	rs7136756	0.679841456	0.494763621	0.922647524	0.629121158	0.076937639	-0.156671363	0.036758801	-0.207410104	0.185608984	0.228196805	0.377124345	0.427448428	0.489543643	0.260573767	0.743108744	0.984968426	Bacteria.Firmicutes.Clostridia.Clostridiales.Ruminococcaceae.Ruminococcaceae.UCG.002	NINJ2
74457	ENSG00000171853	rs7606870	0.935634832	0.781520179	0.337508379	0.39247484	0.012954009	-0.071296262	-0.270046899	0.356720297	0.159795929	0.256026089	0.279515399	0.414414567	0.561187636	0.352727057	0.579234304	0.946394743	Bacteria.Firmicutes.Clostridia.Clostridiales.Ruminococcaceae.Ruminococcaceae.UCG.002	TRAPPC12
74458	ENSG00000171864	rs4813708	0.091337647	0.021081656	0.041010394	0.04813779	0.292395321	-0.465724042	0.653732102	-0.670033247	0.170654691	0.197088079	0.313651346	0.332762751	0.185315886	0.03114229	0.460459499	0.925132157	Bacteria.Firmicutes.Clostridia.Clostridiales.Ruminococcaceae.Ruminococcaceae.UCG.002	PRND
74459	ENSG00000171867	rs2756271	0.066426115	0.015971796	0.146768028	0.036801498	-0.5206702	0.521967422	0.752311228	-0.860919385	0.278967237	0.211046765	0.512362742	0.403960215	0.154367168	0.02563666	0.513204561	0.925132157	Bacteria.Firmicutes.Clostridia.Clostridiales.Ruminococcaceae.Ruminococcaceae.UCG.002	PRNP
74460	ENSG00000171903	rs12985091	2.18E-12	8.51E-17	0.172832602	0.43844867	0.927036487	-1.082476877	-0.255368217	0.135692022	0.10771132	0.097229567	0.185307135	0.174066989	1.25E-09	6.58E-14	0.517789044	0.955187513	Bacteria.Firmicutes.Clostridia.Clostridiales.Ruminococcaceae.Ruminococcaceae.UCG.002	CYP4F11
74461	ENSG00000171916	rs62076318	0.327643262	0.105562154	0.99049083	0.875056964	-0.169344281	0.66860636	0.003682222	-0.111205057	0.171716293	0.407447024	0.307788148	0.70449837	0.343415322	0.094252831	0.756218475	0.987730376	Bacteria.Firmicutes.Clostridia.Clostridiales.Ruminococcaceae.Ruminococcaceae.UCG.002	LGALS9C
74462	ENSG00000171928	rs10886	0.009758823	0.006819367	0.029275705	0.383025256	0.496611871	-0.478306399	-0.766601039	0.270515429	0.18658933	0.171229062	0.344036158	0.308036676	0.050153205	0.014240019	0.460459499	0.945844293	Bacteria.Firmicutes.Clostridia.Clostridiales.Ruminococcaceae.Ruminococcaceae.UCG.002	TVP23B
74463	ENSG00000171943	rs1322184619	0.000414039	0.00023692	0.13818014	0.068141693	0.753642298	-0.618026566	0.552282414	-0.495520748	0.202610191	0.15894051	0.367995584	0.267204906	0.006137486	0.001298691	0.513204561	0.925132157	Bacteria.Firmicutes.Clostridia.Clostridiales.Ruminococcaceae.Ruminococcaceae.UCG.002	SRGAP2C
74464	ENSG00000171984	rs6116933	0.043196677	0.00394985	0.87853194	0.758471427	0.372892847	-0.825642342	-0.049763962	-0.16138287	0.18088319	0.276398831	0.324355481	0.522669009	0.123166608	0.009549603	0.731534748	0.986370935	Bacteria.Firmicutes.Clostridia.Clostridiales.Ruminococcaceae.Ruminococcaceae.UCG.002	SHLD1
74465	ENSG00000172006	rs1736189	0.000605164	5.14E-05	0.598340156	0.666913915	-0.50055847	0.754596713	-0.139585585	0.118110229	0.138946698	0.174183424	0.263693461	0.273197254	0.007622447	0.000399767	0.657713437	0.984968426	Bacteria.Firmicutes.Clostridia.Clostridiales.Ruminococcaceae.Ruminococcaceae.UCG.002	ZNF554
74466	ENSG00000172009	rs941408	0.332274853	0.112840931	0.354379901	0.951606895	-0.172056161	0.35641637	-0.313396713	-0.021211903	0.176157293	0.221797737	0.336014007	0.348191834	0.34590345	0.09881317	0.582276177	0.987730376	Bacteria.Firmicutes.Clostridia.Clostridiales.Ruminococcaceae.Ruminococcaceae.UCG.002	THOP1
74467	ENSG00000172058	rs150490	0.00692126	0.007100611	0.64369557	0.889852682	0.817719171	-0.522822489	-0.323914209	0.05711755	0.293300246	0.188153542	0.697081148	0.410839756	0.040309364	0.014610417	0.671650944	0.987730376	Bacteria.Firmicutes.Clostridia.Clostridiales.Ruminococcaceae.Ruminococcaceae.UCG.002	SERF1A
74468	ENSG00000172061	rs6789147	0.024702048	0.017259748	0.255050515	0.295950353	0.625337985	-0.447250277	0.518400443	-0.343014962	0.272050607	0.183092142	0.451508709	0.325593439	0.09067465	0.027077023	0.537066698	0.936523238	Bacteria.Firmicutes.Clostridia.Clostridiales.Ruminococcaceae.Ruminococcaceae.UCG.002	LRRC15
74469	ENSG00000172062	rs150490	4.86E-05	1.38E-05	0.995614429	0.617482906	-1.239705307	0.859296792	0.003738825	-0.200408301	0.285122138	0.182907245	0.677644393	0.399384287	0.001231976	0.000142091	0.757112329	0.984968426	Bacteria.Firmicutes.Clostridia.Clostridiales.Ruminococcaceae.Ruminococcaceae.UCG.002	SMN1
74470	ENSG00000172113	rs35190747	0.10856217	0.084456637	0.260287385	0.952354176	0.304293887	-0.327687899	-0.381632006	-0.023176903	0.187059826	0.187059826	0.336102119	0.386421578	0.20255212	0.081932805	0.538980092	0.987730376	Bacteria.Firmicutes.Clostridia.Clostridiales.Ruminococcaceae.Ruminococcaceae.UCG.002	NME6
74471	ENSG00000172115	rs10215217	0.587309694	0.598425198	0.28240215	0.794967639	0.100628309	-0.117388765	-0.354061998	0.098720101	0.18450007	0.221812744	0.326689323	0.378355822	0.453982596	0.29565159	0.554189552	0.986370935	Bacteria.Firmicutes.Clostridia.Clostridiales.Ruminococcaceae.Ruminococcaceae.UCG.002	CYCS
74472	ENSG00000172123	rs11657183	0.94312044	0.219796465	0.295569422	0.720623415	-0.011690425	0.330208512	-0.281034461	0.201665424	0.163227142	0.266548807	0.266548807	0.561495042	0.562408052	0.152157292	0.561519821	0.986370935	Bacteria.Firmicutes.Clostridia.Clostridiales.Ruminococcaceae.Ruminococcaceae.UCG.002	SLFN12
74473	ENSG00000172139	rs73225608	0.164430304	0.016808715	0.182919022	0.740381552	0.170746383	-0.592243251	-0.29086046	-0.172275254	0.12144579	0.24141745	0.216098075	0.517739885	0.247445984	0.026593799	0.51892372	0.986370935	Bacteria.Firmicutes.Clostridia.Clostridiales.Ruminococcaceae.Ruminococcaceae.UCG.002	SLC9C1
74474	ENSG00000172171	rs2269915	0.187823623	0.167093827	0.032117722	0.350054641	0.20877303	-0.405791802	-0.616139035	0.536211102	0.156874014	0.29047423	0.281434227	0.569733849	0.262359823	0.125999196	0.460459499	0.936523238	Bacteria.Firmicutes.Clostridia.Clostridiales.Ruminococcaceae.Ruminococcaceae.UCG.002	TEFM
74475	ENSG00000172236	rs77309587	0.74055332	0.067012688	0.671609848	0.962212466	0.04916603	-0.414792834	0.11503526	-0.01679345	0.147860542	0.222731225	0.270137195	0.353118339	0.50761321	0.069684924	0.681917827	0.989268744	Bacteria.Firmicutes.Clostridia.Clostridiales.Ruminococcaceae.Ruminococcaceae.UCG.002	TPSAB1
74476	ENSG00000172244	rs10055801	0.111738656	0.553198422	0.026655588	0.589213	0.386262636	-0.116894207	-0.911430874	0.184353368	0.239620107	0.1961236	0.401996653	0.339741092	0.204436668	0.281481098	0.453951589	0.983007184	Bacteria.Firmicutes.Clostridia.Clostridiales.Ruminococcaceae.Ruminococcaceae.UCG.002	C5orf34
74477	ENSG00000172270	rs8637	0.281162389	0.322609712	0.946420844	0.674917071	-0.264529819	0.185620508	-0.027568165	0.131256011	0.243445321	0.186258081	0.408670033	0.311562334	0.317773229	0.196066665	0.749211023	0.984968426	Bacteria.Firmicutes.Clostridia.Clostridiales.Ruminococcaceae.Ruminococcaceae.UCG.002	BSG
74478	ENSG00000172301	rs11658984	0.173093716	0.112317196	0.973705872	0.628652799	-0.609921538	0.40588418	0.026222589	-0.218032514	0.442860523	0.252206764	0.792558688	0.448725952	0.253678182	0.098577696	0.754135102	0.984968426	Bacteria.Firmicutes.Clostridia.Clostridiales.Ruminococcaceae.Ruminococcaceae.UCG.002	COPRS
74479	ENSG00000172318	rs7576187	0.045764259	0.050080078	0.719967417	0.667124855	-0.960189986	0.53787683	-0.309930851	0.212151488	0.471599241	0.269498107	0.8608253	0.491052648	0.127685773	0.056894805	0.696965299	0.984968426	Bacteria.Firmicutes.Clostridia.Clostridiales.Ruminococcaceae.Ruminococcaceae.UCG.002	B3GALT1
74480	ENSG00000172322	rs7309256	0.067952702	0.013795016	0.898040106	0.897591415	-0.314600591	0.486608064	-0.039301762	0.046077739	0.169526104	0.192323361	0.305536693	0.356635651	0.156111423	0.023176471	0.736959582	0.987730376	Bacteria.Firmicutes.Clostridia.Clostridiales.Ruminococcaceae.Ruminococcaceae.UCG.002	CLEC12A
74481	ENSG00000172331	rs11761313	0.775073575	0.748303282	0.044320875	0.356388341	0.051456677	0.102366944	-0.632556503	0.4965322	0.17934249	0.317691145	0.308534346	0.53460776	0.518142134	0.342668499	0.460459499	0.93741349	Bacteria.Firmicutes.Clostridia.Clostridiales.Ruminococcaceae.Ruminococcaceae.UCG.002	BPGM
74482	ENSG00000172339	rs35678413	0.042543818	0.092116116	0.021841682	0.301550563	0.380880744	-0.308404087	-0.889722864	0.325495038	0.184160539	0.180439737	0.378810556	0.312594873	0.12206223	0.08691135	0.446911828	0.936523238	Bacteria.Firmicutes.Clostridia.Clostridiales.Ruminococcaceae.Ruminococcaceae.UCG.002	ALG14
74483	ENSG00000172340	rs13072200	0.396012824	0.187165307	0.550212987	0.918354308	0.150095955	-0.314263494	-0.18630187	-0.041555516	0.175688588	0.235783775	0.310231605	0.403843454	0.374900827	0.136383452	0.645575389	0.987730376	Bacteria.Firmicutes.Clostridia.Clostridiales.Ruminococcaceae.Ruminococcaceae.UCG.002	SUCLG2
74484	ENSG00000172349	rs4344696	0.542192982	0.546423419	0.282835182	0.277744406	0.103935703	-0.109651885	-0.404532572	0.417475288	0.169640945	0.180866867	0.373596921	0.38145443	0.433088485	0.279438431	0.554189552	0.936523238	Bacteria.Firmicutes.Clostridia.Clostridiales.Ruminococcaceae.Ruminococcaceae.UCG.002	IL16
74485	ENSG00000172366	rs7203410	0.720456074	0.929522517	0.846093591	0.784460377	-0.049854514	-0.02023029	0.047856413	0.1117693	0.138722614	0.227859905	0.245581606	0.406985337	0.503983789	0.392973761	0.723275016	0.986370935	Bacteria.Firmicutes.Clostridia.Clostridiales.Ruminococcaceae.Ruminococcaceae.UCG.002	MCRIP2
74486	ENSG00000172380	rs12136827	0.181424507	0.147792023	0.050322118	0.047069647	0.234579782	-0.312809024	-0.560432517	0.693247787	0.173680815	0.213587649	0.281104243	0.342591001	0.258269643	0.116556558	0.460459499	0.925132157	Bacteria.Firmicutes.Clostridia.Clostridiales.Ruminococcaceae.Ruminococcaceae.UCG.002	GNG12
74487	ENSG00000172478	rs56072426	0.020642002	0.002582219	0.413373744	0.871261341	-0.478563705	0.515202428	-0.284712974	0.050544884	0.201797341	0.164456119	0.345872309	0.310686377	0.081633297	0.007112888	0.59913722	0.987730376	Bacteria.Firmicutes.Clostridia.Clostridiales.Ruminococcaceae.Ruminococcaceae.UCG.002	MAB21L4
74488	ENSG00000172482	rs11687303	0.954154787	0.546848822	0.217776073	0.92388032	0.00907997	0.151453679	-0.361567965	0.047965328	0.157340618	0.250083287	0.290570521	0.500092139	0.564515767	0.279438431	0.524949581	0.987730376	Bacteria.Firmicutes.Clostridia.Clostridiales.Ruminococcaceae.Ruminococcaceae.UCG.002	AGXT
74489	ENSG00000172493	rs342466	0.111387065	0.160819103	0.388747122	0.820647452	0.434865792	-0.251348568	-0.408655805	0.071402191	0.26950137	0.177223009	0.471008847	0.313694098	0.204416045	0.123247238	0.591885006	0.986370935	Bacteria.Firmicutes.Clostridia.Clostridiales.Ruminococcaceae.Ruminococcaceae.UCG.002	AFF1
74490	ENSG00000172543	rs687672	3.37E-06	7.18E-07	0.358838134	0.206693494	-1.945840369	1.18031145	0.508652477	-0.412442987	0.383316562	0.215405312	0.550473395	0.323422734	0.000144654	1.28E-05	0.582276177	0.936523238	Bacteria.Firmicutes.Clostridia.Clostridiales.Ruminococcaceae.Ruminococcaceae.UCG.002	CTSW
74491	ENSG00000172689	rs685755	0.329525707	0.346894066	0.876866159	0.825930837	-0.173447252	0.2219458	0.052894707	-0.093354653	0.176567576	0.234269828	0.340059712	0.422804428	0.344563436	0.205498389	0.731273614	0.986370935	Bacteria.Firmicutes.Clostridia.Clostridiales.Ruminococcaceae.Ruminococcaceae.UCG.002	MS4A10
74492	ENSG00000172725	rs2302264	0.224536332	0.308108102	0.253235	0.177365603	-0.220945792	0.187057591	0.378748878	-0.442636133	0.180209389	0.18211642	0.328605872	0.324638104	0.285144032	0.190014692	0.5362758	0.936523238	Bacteria.Firmicutes.Clostridia.Clostridiales.Ruminococcaceae.Ruminococcaceae.UCG.002	CORO1B
74493	ENSG00000172728	rs10097936	0.107679747	0.113110591	0.675339828	0.778417378	0.455930121	-0.311091745	-0.204050248	-0.106573547	0.279561432	0.193740052	0.485023867	0.377204566	0.20231295	0.098868028	0.683187145	0.986370935	Bacteria.Firmicutes.Clostridia.Clostridiales.Ruminococcaceae.Ruminococcaceae.UCG.002	FUT10
74494	ENSG00000172738	rs418343	0.246564616	0.219661503	0.892367841	0.928180878	-0.556887063	0.340488523	-0.110232802	0.041805228	0.476334329	0.274765614	0.811540062	0.462045126	0.296289649	0.152157292	0.73566572	0.987730376	Bacteria.Firmicutes.Clostridia.Clostridiales.Ruminococcaceae.Ruminococcaceae.UCG.002	TMEM217
74495	ENSG00000172765	rs12638238	0.59652795	0.833940275	0.090262375	0.125795144	0.075997566	-0.073755093	-0.440874286	0.945988208	0.142858658	0.350411101	0.256439295	0.610103906	0.459123678	0.366899656	0.46700757	0.933965714	Bacteria.Firmicutes.Clostridia.Clostridiales.Ruminococcaceae.Ruminococcaceae.UCG.002	TMCC1
74496	ENSG00000172785	rs9407896	7.52E-07	3.66E-07	0.385181813	0.771561732	1.279418972	-0.989933795	-0.422840675	0.093318283	0.234004665	0.175131657	0.48369127	0.320100425	4.55E-05	7.07E-06	0.590111112	0.986370935	Bacteria.Firmicutes.Clostridia.Clostridiales.Ruminococcaceae.Ruminococcaceae.UCG.002	ZNG1A
74497	ENSG00000172794	rs6501732	0.050907383	0.019780417	0.136514402	0.438264235	-0.447522092	0.39996948	-0.633916383	0.245688865	0.225056749	0.167448924	0.420573693	0.315044471	0.134807994	0.029577791	0.513204561	0.955187513	Bacteria.Firmicutes.Clostridia.Clostridiales.Ruminococcaceae.Ruminococcaceae.UCG.002	RAB37
74498	ENSG00000172795	rs9122	0.257757905	0.494427716	0.129391358	0.354251901	0.274837444	-0.127367806	-0.668197565	0.337400535	0.240753981	0.185370402	0.435108315	0.361653309	0.302622443	0.260485519	0.511852085	0.936811223	Bacteria.Firmicutes.Clostridia.Clostridiales.Ruminococcaceae.Ruminococcaceae.UCG.002	DCP2
74499	ENSG00000172803	rs17854357	0.016663319	1.92E-06	0.563905299	0.286387547	-0.242036079	1.127801406	0.103729492	-0.341667731	0.098524514	0.215856395	0.178851222	0.317896001	0.071455771	2.82E-05	0.648181776	0.936523238	Bacteria.Firmicutes.Clostridia.Clostridiales.Ruminococcaceae.Ruminococcaceae.UCG.002	SNX32
74500	ENSG00000172890	rs1123007	0.000665142	9.50E-07	0.548513988	0.067025636	-0.499022345	0.837830559	0.159746444	-0.516991922	0.139663828	0.154943105	0.264878778	0.277622551	0.008142569	1.56E-05	0.645575389	0.925132157	Bacteria.Firmicutes.Clostridia.Clostridiales.Ruminococcaceae.Ruminococcaceae.UCG.002	NADSYN1
74501	ENSG00000172954	rs59076230	9.62E-05	3.84E-06	0.004674554	0.017884805	0.701485885	-0.946332172	-0.890327488	0.868798155	0.168910766	0.187698998	0.304051213	0.357721162	0.002038896	5.07E-05	0.446911828	0.887642636	Bacteria.Firmicutes.Clostridia.Clostridiales.Ruminococcaceae.Ruminococcaceae.UCG.002	LCLAT1
74502	ENSG00000172986	rs1052278	0.380874915	0.490577625	0.840724038	0.686121275	-0.205938332	0.120206702	0.089117975	0.136851619	0.233439432	0.173392862	0.441700371	0.337147158	0.366745612	0.259517166	0.722336884	0.984968426	Bacteria.Firmicutes.Clostridia.Clostridiales.Ruminococcaceae.Ruminococcaceae.UCG.002	GXYLT2
74503	ENSG00000172992	rs9898793	0.349116984	0.234982908	0.274103216	0.751976564	0.170155187	-0.218198569	-0.351333019	0.142359225	0.18043912	0.18204975	0.318572106	0.448581338	0.353834053	0.158706937	0.550258243	0.986370935	Bacteria.Firmicutes.Clostridia.Clostridiales.Ruminococcaceae.Ruminococcaceae.UCG.002	DCAKD
74504	ENSG00000173113	rs953778	0.345530525	0.401681407	0.373544467	0.512875405	0.147882699	-0.203532051	-0.25597157	-0.2534026	0.155650529	0.241132762	0.285703775	0.385154927	0.352990222	0.227086677	0.585152092	0.979260504	Bacteria.Firmicutes.Clostridia.Clostridiales.Ruminococcaceae.Ruminococcaceae.UCG.002	TRMT112
74505	ENSG00000173156	rs114895445	0.178459559	0.027175135	0.215916248	0.864633745	0.189419428	-0.615984043	-0.303549195	-0.101662247	0.139279648	0.272647979	0.242947762	0.594013984	0.257190626	0.036949976	0.524949581	0.987730376	Bacteria.Firmicutes.Clostridia.Clostridiales.Ruminococcaceae.Ruminococcaceae.UCG.002	RHOD
74506	ENSG00000173166	rs116096182	0.872347649	0.889227648	0.134176105	0.215568797	0.043730534	0.028235859	-0.787423638	0.458651913	0.271108289	0.201943658	0.519248075	0.366804336	0.54450462	0.381641613	0.511852085	0.936523238	Bacteria.Firmicutes.Clostridia.Clostridiales.Ruminococcaceae.Ruminococcaceae.UCG.002	RAPH1
74507	ENSG00000173213	rs985751616	0.054409879	0.000179261	0.617400035	0.918083808	-0.31871623	1.030751765	-0.142825599	0.050747241	0.16274202	0.259552008	0.284563257	0.491535789	0.140303038	0.001079287	0.663862266	0.987730376	Bacteria.Firmicutes.Clostridia.Clostridiales.Ruminococcaceae.Ruminococcaceae.UCG.002	TUBB8B
74508	ENSG00000173214	rs145787392	4.88E-06	9.65E-06	0.014538186	0.057761893	1.132954278	-0.739008494	-1.199906758	0.610915112	0.227592086	0.154130427	0.478076383	0.316348903	0.000189714	0.000108197	0.446911828	0.925132157	Bacteria.Firmicutes.Clostridia.Clostridiales.Ruminococcaceae.Ruminococcaceae.UCG.002	MFSD4B
74509	ENSG00000173218	rs10801914	0.000218627	0.000225599	0.082663086	0.205121335	0.966163531	-0.650337038	-0.785115796	0.402247886	0.246950161	0.166623719	0.445527571	0.314323126	0.003937177	0.001267997	0.466018243	0.936523238	Bacteria.Firmicutes.Clostridia.Clostridiales.Ruminococcaceae.Ruminococcaceae.UCG.002	VANGL1
74510	ENSG00000173221	rs871775	0.450279523	0.229206109	0.225899907	0.282565357	0.111003318	-0.269956412	-0.368566143	0.43172685	0.146160189	0.222433181	0.301507627	0.398486168	0.398206738	0.156677993	0.527289554	0.936523238	Bacteria.Firmicutes.Clostridia.Clostridiales.Ruminococcaceae.Ruminococcaceae.UCG.002	GLRX
74511	ENSG00000173226	rs76808446	0.469982332	0.003378289	0.015876078	0.275444673	-0.089178693	0.717135103	-0.562149676	0.478719913	0.122718157	0.235807583	0.227077708	0.435306496	0.406394762	0.008597614	0.446911828	0.936523238	Bacteria.Firmicutes.Clostridia.Clostridiales.Ruminococcaceae.Ruminococcaceae.UCG.002	IQCB1
74512	ENSG00000173227	rs56016006	0.04674042	0.029398285	0.272716118	0.984409015	0.352656174	-0.434744062	-0.322743021	0.007544749	0.174008196	0.195258174	0.291795316	0.384625488	0.129744832	0.038912776	0.550114835	0.989268744	Bacteria.Firmicutes.Clostridia.Clostridiales.Ruminococcaceae.Ruminococcaceae.UCG.002	SYT12
74513	ENSG00000173253	rs12002058	0.107922107	0.000139615	0.84983745	0.325740093	-0.245001657	1.094166585	-0.049139674	-0.507901072	0.150332489	0.270513027	0.258534239	0.51297828	0.202405868	0.000900129	0.72385557	0.936523238	Bacteria.Firmicutes.Clostridia.Clostridiales.Ruminococcaceae.Ruminococcaceae.UCG.002	DMRT2
74514	ENSG00000173409	rs11122177	0.351191107	0.505045187	0.25282206	0.63116256	0.198167081	-0.134693033	-0.386534669	-0.189905109	0.211056666	0.20096329	0.335066291	0.393718894	0.354567558	0.265266385	0.5362758	0.984968426	Bacteria.Firmicutes.Clostridia.Clostridiales.Ruminococcaceae.Ruminococcaceae.UCG.002	ARV1
74515	ENSG00000173451	rs7298382	0.805771438	0.164863609	0.492243219	0.652929345	-0.038698708	0.311158822	-0.186851771	-0.231707276	0.156754408	0.22154675	0.270567292	0.512909065	0.52553604	0.124987483	0.633697633	0.984968426	Bacteria.Firmicutes.Clostridia.Clostridiales.Ruminococcaceae.Ruminococcaceae.UCG.002	THAP2
74516	ENSG00000173457	rs1059440	0.688073303	0.139768427	0.517853563	0.073477607	-0.066658882	0.373547838	-0.175674469	-0.825593241	0.165307233	0.249921044	0.270207029	0.453919685	0.492445088	0.112993085	0.639043074	0.925132157	Bacteria.Firmicutes.Clostridia.Clostridiales.Ruminococcaceae.Ruminococcaceae.UCG.002	PPP1R14B
74517	ENSG00000173467	rs1563780	0.021013095	0.007900453	0.002048538	0.010153368	0.581566125	-0.488044681	-1.249445987	0.8145479	0.245974281	0.178136711	0.389187933	0.307760809	0.082501939	0.015712928	0.446911828	0.887642636	Bacteria.Firmicutes.Clostridia.Clostridiales.Ruminococcaceae.Ruminococcaceae.UCG.002	AGR3
74518	ENSG00000173480	rs8112882	0.991468364	0.687648076	0.645519224	0.263568197	-0.001930308	0.07652499	0.144035228	-0.368825951	0.179837748	0.189501137	0.311687561	0.327087026	0.573674646	0.32585897	0.672608182	0.936523238	Bacteria.Firmicutes.Clostridia.Clostridiales.Ruminococcaceae.Ruminococcaceae.UCG.002	ZNF417
74519	ENSG00000173535	rs10081591	0.507848872	0.482849772	0.559435145	0.63378529	-0.250460837	0.162692077	0.357446349	-0.188500398	0.37617099	0.230535534	0.609293158	0.393835071	0.419654103	0.257099448	0.647467638	0.984968426	Bacteria.Firmicutes.Clostridia.Clostridiales.Ruminococcaceae.Ruminococcaceae.UCG.002	TNFRSF10C
74520	ENSG00000173540	rs11720705	0.659144983	0.815461857	0.862288773	0.496124728	0.197916204	-0.060011825	0.14875084	-0.335053209	0.446666198	0.256110438	0.854204385	0.489564213	0.480692635	0.362792916	0.72646653	0.975234103	Bacteria.Firmicutes.Clostridia.Clostridiales.Ruminococcaceae.Ruminococcaceae.UCG.002	GMPPB
74521	ENSG00000173545	rs27453	0.426405594	0.708231197	0.175303122	0.367845877	-0.104656447	0.138554677	-0.351929447	0.438302356	0.130770735	0.368640102	0.256866847	0.483385585	0.388769426	0.331129409	0.518875261	0.93890754	Bacteria.Firmicutes.Clostridia.Clostridiales.Ruminococcaceae.Ruminococcaceae.UCG.002	ZNF622
74522	ENSG00000173578	rs1491959	0.857101632	0.510192063	0.422927646	0.966012797	-0.034262359	0.12421005	-0.278258145	0.013264015	0.189535065	0.187591064	0.345076508	0.310113197	0.539951736	0.267018534	0.602334915	0.989268744	Bacteria.Firmicutes.Clostridia.Clostridiales.Ruminococcaceae.Ruminococcaceae.UCG.002	XCR1
74523	ENSG00000173638	rs28434474	0.168505769	0.003737075	0.583851299	0.082631482	-0.226030027	0.663144749	0.16334236	-0.657399231	0.162343169	0.22058093	0.296729255	0.373013317	0.250343579	0.009178589	0.65342722	0.925132157	Bacteria.Firmicutes.Clostridia.Clostridiales.Ruminococcaceae.Ruminococcaceae.UCG.002	SLC19A1
74524	ENSG00000173660	rs76771627	0.788060354	0.615568726	0.234327445	0.967532495	0.040423618	-0.14518748	-0.319155053	0.024113936	0.149758849	0.287767284	0.265904106	0.590189663	0.521824086	0.301230821	0.527778082	0.989268744	Bacteria.Firmicutes.Clostridia.Clostridiales.Ruminococcaceae.Ruminococcaceae.UCG.002	UQCRH
74525	ENSG00000173715	rs35287213	0.048274138	9.63E-05	0.107361217	0.363693234	0.261717084	-1.114673649	-0.385477788	0.344171127	0.130059712	0.268413597	0.236144126	0.376277968	0.131999286	0.00067112	0.482762357	0.93890754	Bacteria.Firmicutes.Clostridia.Clostridiales.Ruminococcaceae.Ruminococcaceae.UCG.002	C11orf80
74526	ENSG00000173805	rs7216154	0.013291288	0.015835123	0.070354488	0.245996183	0.574418143	-0.391283495	-0.821358055	0.344411788	0.225750809	0.157992655	0.446535659	0.294235294	0.062553726	0.025530135	0.460903361	0.936523238	Bacteria.Firmicutes.Clostridia.Clostridiales.Ruminococcaceae.Ruminococcaceae.UCG.002	HAP1
74527	ENSG00000173818	rs79141424	0.791933605	0.702516031	0.885757451	0.580520647	0.03624802	-0.13493474	-0.03593632	-0.277200413	0.136851125	0.351769108	0.249157821	0.49912932	0.522611322	0.330203093	0.732701848	0.980258358	Bacteria.Firmicutes.Clostridia.Clostridiales.Ruminococcaceae.Ruminococcaceae.UCG.002	ENDOV
74528	ENSG00000173898	rs508996	0.27460645	0.354821704	0.305835221	0.562803948	0.419379435	-0.209205107	-0.591965738	0.212164769	0.380675997	0.224510455	0.573605626	0.364782424	0.313452628	0.208280924	0.566882277	0.980258358	Bacteria.Firmicutes.Clostridia.Clostridiales.Ruminococcaceae.Ruminococcaceae.UCG.002	SPTBN2
74529	ENSG00000173917	rs1042815	0.033062265	0.016264563	0.349472162	0.31492334	-0.556566079	0.45225574	0.452693241	-0.339990971	0.255657545	0.183387872	0.48040967	0.33574233	0.10661643	0.025998709	0.582276177	0.936523238	Bacteria.Firmicutes.Clostridia.Clostridiales.Ruminococcaceae.Ruminococcaceae.UCG.002	HOXB2
74530	ENSG00000173950	rs1832666	0.007221854	0.001458554	0.33196863	0.578599081	0.415546666	-0.620860594	-0.269790768	-0.184111236	0.149879359	0.186876247	0.276045357	0.32983242	0.041196011	0.004938455	0.579234304	0.980258358	Bacteria.Firmicutes.Clostridia.Clostridiales.Ruminococcaceae.Ruminococcaceae.UCG.002	XXYLT1
74531	ENSG00000173992	rs503250	0.592290025	0.690827848	0.591702649	0.763785294	-0.149432627	0.078844874	-0.220026146	0.089624282	0.277683106	0.197367736	0.408214226	0.297007079	0.456859939	0.326793956	0.655364685	0.986370935	Bacteria.Firmicutes.Clostridia.Clostridiales.Ruminococcaceae.Ruminococcaceae.UCG.002	CCS
74532	ENSG00000174007	rs11919448	0.415600348	0.339968563	0.785911389	0.647391128	0.147936369	-0.177306156	0.09008978	-0.168269746	0.180578479	0.184466643	0.330324476	0.366208534	0.383409721	0.202793258	0.708653719	0.984968426	Bacteria.Firmicutes.Clostridia.Clostridiales.Ruminococcaceae.Ruminococcaceae.UCG.002	CEP19
74533	ENSG00000174080	rs618838	0.149725244	0.153365735	0.633015611	0.715868508	-0.313691613	0.287809225	0.176689765	-0.112255356	0.215228459	0.199262834	0.368321955	0.307084651	0.238359971	0.119550818	0.66863681	0.986370935	Bacteria.Firmicutes.Clostridia.Clostridiales.Ruminococcaceae.Ruminococcaceae.UCG.002	CTSF
74534	ENSG00000174106	rs2030121	0.158495254	0.217223757	0.736409509	0.663217565	0.442361823	-0.289366679	-0.16174293	-0.182199535	0.310146581	0.232264366	0.478479449	0.416509462	0.244422517	0.151307061	0.698890595	0.984968426	Bacteria.Firmicutes.Clostridia.Clostridiales.Ruminococcaceae.Ruminococcaceae.UCG.002	LEMD3
74535	ENSG00000174132	rs9327206	0.383999111	0.01755826	0.233605174	0.136407263	0.127768884	-0.417553658	-0.306560045	0.616098386	0.145790712	0.171410203	0.255012165	0.408638708	0.367520269	0.027277645	0.527778082	0.933965714	Bacteria.Firmicutes.Clostridia.Clostridiales.Ruminococcaceae.Ruminococcaceae.UCG.002	FAM174A
74536	ENSG00000174137	rs3134867	0.115604154	0.069088184	0.46821965	0.568679959	0.751821213	-0.500684162	0.519738253	-0.244929513	0.471511791	0.270937538	0.712365977	0.427548846	0.209375669	0.071315982	0.624827352	0.980258358	Bacteria.Firmicutes.Clostridia.Clostridiales.Ruminococcaceae.Ruminococcaceae.UCG.002	FAM53A
74537	ENSG00000174177	rs11862024	0.685247082	0.975857318	0.182633623	0.311048539	0.072284701	0.006971824	-0.442460747	0.409551354	0.17755721	0.229502888	0.328514006	0.40118292	0.491891415	0.404603292	0.51892372	0.936523238	Bacteria.Firmicutes.Clostridia.Clostridiales.Ruminococcaceae.Ruminococcaceae.UCG.002	CTU2
74538	ENSG00000174227	rs4365672	0.43703208	0.11682141	0.246082042	0.706525557	-0.118541942	0.382890977	-0.319386257	0.151750761	0.151595129	0.240951184	0.27290579	0.401287525	0.393175649	0.100798067	0.535361009	0.986370935	Bacteria.Firmicutes.Clostridia.Clostridiales.Ruminococcaceae.Ruminococcaceae.UCG.002	PIGG
74539	ENSG00000174276	rs971297283	0.388061149	0.392564181	0.712254563	0.999638246	-0.151677149	0.271744624	0.11453484	-0.000253979	0.174566148	0.315755251	0.309201317	0.558058245	0.369905723	0.223813125	0.693844027	0.991242896	Bacteria.Firmicutes.Clostridia.Clostridiales.Ruminococcaceae.Ruminococcaceae.UCG.002	ZNHIT2
74540	ENSG00000174306	rs6072336	0.59677505	0.341855208	0.336913638	0.548583248	-0.127510244	0.191530617	-0.406126152	0.20611917	0.239852876	0.200051128	0.419845142	0.341829693	0.459123678	0.203291693	0.579234304	0.980258358	Bacteria.Firmicutes.Clostridia.Clostridiales.Ruminococcaceae.Ruminococcaceae.UCG.002	ZHX3
74541	ENSG00000174327	rs33979567	0.197851582	0.002827163	0.201601688	0.953116672	-0.206132002	0.667914416	-0.337629368	0.028751971	0.158466	0.215312896	0.261757188	0.487178809	0.267615398	0.007503553	0.51892372	0.987730376	Bacteria.Firmicutes.Clostridia.Clostridiales.Ruminococcaceae.Ruminococcaceae.UCG.002	SLC16A13
74542	ENSG00000174446	rs57583621	0.318439749	0.136676031	0.090209494	0.693546718	0.157219054	-0.340354428	-0.475466437	0.15138261	0.156395322	0.225903801	0.276513755	0.382495595	0.338326358	0.111307257	0.46700757	0.985517433	Bacteria.Firmicutes.Clostridia.Clostridiales.Ruminococcaceae.Ruminococcaceae.UCG.002	SNAPC5
74543	ENSG00000174501	rs6740563	0.108233193	0.007690497	0.349589562	0.63185816	-0.306135832	0.496678694	-0.325640724	0.15946693	0.188013395	0.180637427	0.345663048	0.33128934	0.202454701	0.015434222	0.582276177	0.984968426	Bacteria.Firmicutes.Clostridia.Clostridiales.Ruminococcaceae.Ruminococcaceae.UCG.002	ANKRD36C
74544	ENSG00000174564	rs108858	0.708870772	0.797933034	0.012122131	0.006941842	0.128632924	-0.059326687	-1.388727732	1.209720261	0.343030937	0.230790275	0.538326265	0.434071311	0.500701638	0.357047651	0.446911828	0.868582346	Bacteria.Firmicutes.Clostridia.Clostridiales.Ruminococcaceae.Ruminococcaceae.UCG.002	IL20RB
74545	ENSG00000174574	rs12043492	0.487197958	0.734174492	0.253435901	0.638725492	0.144046126	-0.061367724	-0.40000436	-0.165247217	0.20616477	0.179955364	0.347195704	0.350352868	0.412007782	0.338200318	0.5362758	0.984968426	Bacteria.Firmicutes.Clostridia.Clostridiales.Ruminococcaceae.Ruminococcaceae.UCG.002	AKIRIN1
74546	ENSG00000174586	rs4801266	0.122646665	0.027616908	0.504908646	0.507710773	0.30395312	-0.412663613	-0.246328091	0.245141734	0.194368053	0.183196601	0.367405664	0.36806195	0.216926269	0.037191162	0.636381448	0.978391763	Bacteria.Firmicutes.Clostridia.Clostridiales.Ruminococcaceae.Ruminococcaceae.UCG.002	ZNF497
74547	ENSG00000174600	rs11113828	0.301036661	0.507366441	0.216431063	0.575474969	0.210677753	-0.149015937	-0.45349139	0.195829679	0.202111342	0.223554251	0.363366902	0.347953367	0.32930412	0.26621449	0.524949581	0.980258358	Bacteria.Firmicutes.Clostridia.Clostridiales.Ruminococcaceae.Ruminococcaceae.UCG.002	CMKLR1
74548	ENSG00000174606	rs12568153	0.241907806	0.275660358	0.013375859	0.026445583	0.407295963	-0.230828173	-1.755594417	0.967970525	0.344923149	0.209990353	0.690624182	0.426319095	0.294529259	0.175965053	0.446911828	0.887642636	Bacteria.Firmicutes.Clostridia.Clostridiales.Ruminococcaceae.Ruminococcaceae.UCG.002	ANGEL2
74549	ENSG00000174607	rs55797762	0.300384394	0.422617693	0.790816599	0.626029427	0.313470415	-0.176573099	-0.142470055	-0.209885152	0.300315475	0.218826754	0.534941295	0.428673388	0.329086217	0.234973666	0.709976674	0.984968426	Bacteria.Firmicutes.Clostridia.Clostridiales.Ruminococcaceae.Ruminococcaceae.UCG.002	UGT8
74550	ENSG00000174640	rs4854795	0.143471672	0.121706299	0.302378392	0.269304925	0.544873198	-0.416267274	0.614231124	-0.454938032	0.368008618	0.265507625	0.590906846	0.408369739	0.233117723	0.10359522	0.565278858	0.936523238	Bacteria.Firmicutes.Clostridia.Clostridiales.Ruminococcaceae.Ruminococcaceae.UCG.002	SLCO2A1
74551	ENSG00000174652	rs6512130	0.000658537	5.59E-05	0.109455279	0.478448466	-0.560270312	0.715840389	-0.452968107	0.176416021	0.156668738	0.16613708	0.279172173	0.24747821	0.008111699	0.000425717	0.486330013	0.966587912	Bacteria.Firmicutes.Clostridia.Clostridiales.Ruminococcaceae.Ruminococcaceae.UCG.002	ZNF266
74552	ENSG00000174695	rs1366564	0.70618749	0.969175888	0.346003058	0.966809282	0.095879398	-0.00682889	-0.463600926	-0.013542705	0.253235842	0.176053267	0.488434001	0.324231848	0.499453927	0.402480157	0.582276177	0.989268744	Bacteria.Firmicutes.Clostridia.Clostridiales.Ruminococcaceae.Ruminococcaceae.UCG.002	TMEM167A
74553	ENSG00000174720	rs13136737	0.815491263	0.892856916	0.494210811	0.941582181	0.049362879	0.022640494	-0.302430403	-0.025395506	0.210698495	0.167446185	0.439933671	0.345230488	0.529498179	0.382383047	0.633697633	0.987730376	Bacteria.Firmicutes.Clostridia.Clostridiales.Ruminococcaceae.Ruminococcaceae.UCG.002	LARP7
74554	ENSG00000174775	rs75142770	0.072155631	0.010853058	0.023548064	0.050206342	0.315258515	-0.55391448	-0.684413049	0.715974251	0.172514307	0.211286012	0.295237849	0.358935381	0.162093503	0.019767408	0.446911828	0.925132157	Bacteria.Firmicutes.Clostridia.Clostridiales.Ruminococcaceae.Ruminococcaceae.UCG.002	HRAS
74555	ENSG00000174780	rs55915354	0.054480792	0.015518615	0.23272811	0.69025657	0.3012925	-0.592319612	-0.327717926	-0.169780933	0.153891646	0.238407913	0.272095684	0.424175054	0.140303038	0.025215096	0.527778082	0.985026846	Bacteria.Firmicutes.Clostridia.Clostridiales.Ruminococcaceae.Ruminococcaceae.UCG.002	SRP72
74556	ENSG00000174808	rs2278862	0.439505071	0.417815471	0.397566399	0.464954737	0.140252762	-0.17218728	-0.260985989	-0.283270611	0.180335197	0.211186959	0.306498648	0.385412182	0.393439457	0.232889431	0.59506249	0.965238766	Bacteria.Firmicutes.Clostridia.Clostridiales.Ruminococcaceae.Ruminococcaceae.UCG.002	BTC
74557	ENSG00000174827	rs9441166	0.00047139	1.58E-05	0.922862084	0.587737461	0.660131433	-0.688843216	-0.033584755	-0.162554174	0.17939047	0.147782807	0.345521928	0.29838218	0.006670018	0.000160185	0.743108744	0.981353697	Bacteria.Firmicutes.Clostridia.Clostridiales.Ruminococcaceae.Ruminococcaceae.UCG.002	PDZK1
74558	ENSG00000174837	rs449297	0.863894821	0.986669396	0.384311877	0.149611638	-0.030726347	0.003322184	-0.294008214	0.467287046	0.178550046	0.198083491	0.335700159	0.320521699	0.541562037	0.406603697	0.590111112	0.936308598	Bacteria.Firmicutes.Clostridia.Clostridiales.Ruminococcaceae.Ruminococcaceae.UCG.002	ADGRE1
74559	ENSG00000174840	rs113175072	0.070546413	0.135351602	0.111900365	0.717152919	0.349842846	-0.28192807	-0.560468943	0.123841436	0.190327116	0.186481727	0.347849894	0.340389038	0.159796393	0.110636266	0.491037281	0.986370935	Bacteria.Firmicutes.Clostridia.Clostridiales.Ruminococcaceae.Ruminococcaceae.UCG.002	PDE12
74560	ENSG00000174915	rs7482616	0.088079773	0.05697794	0.735523819	0.342862464	-0.458200622	0.407438706	0.150668876	-0.313814756	0.264664703	0.210301996	0.444167628	0.328464676	0.181066219	0.062537052	0.698890595	0.936523238	Bacteria.Firmicutes.Clostridia.Clostridiales.Ruminococcaceae.Ruminococcaceae.UCG.002	PTDSS2
74561	ENSG00000174989	rs60940473	0.019584488	0.008102055	0.086138636	0.584522117	0.347870221	-0.972438285	-0.485035471	0.302973796	0.145395015	0.356143598	0.278410257	0.551370264	0.080356632	0.016010989	0.46700757	0.980258358	Bacteria.Firmicutes.Clostridia.Clostridiales.Ruminococcaceae.Ruminococcaceae.UCG.002	FBXW8
74562	ENSG00000174996	rs2276036	0.266431341	0.111215156	0.363804116	0.892492671	0.191391073	-0.477483334	-0.276412962	0.072173317	0.1707617	0.295767941	0.302269112	0.53196482	0.307829852	0.097721324	0.582276177	0.987730376	Bacteria.Firmicutes.Clostridia.Clostridiales.Ruminococcaceae.Ruminococcaceae.UCG.002	KLC2
74563	ENSG00000175104	rs7111402	0.146420106	0.069872982	0.516018531	0.858501032	0.253806471	-0.496710184	-0.193836677	-0.088175936	0.172704033	0.269563917	0.296835945	0.492655655	0.236027741	0.071838682	0.639043074	0.987730376	Bacteria.Firmicutes.Clostridia.Clostridiales.Ruminococcaceae.Ruminococcaceae.UCG.002	TRAF6
74564	ENSG00000175106	rs190206	0.678002965	0.303260675	0.271279989	0.101475656	0.05684607	-0.149056546	0.261608844	-0.422368941	0.136308627	0.143660438	0.235809285	0.254299994	0.4887205	0.188225536	0.549295646	0.925132157	Bacteria.Firmicutes.Clostridia.Clostridiales.Ruminococcaceae.Ruminococcaceae.UCG.002	TVP23C
74565	ENSG00000175164	rs975381715	4.52E-06	1.94E-07	0.061494147	0.164993477	1.260355026	-0.927138605	-0.714563252	0.386021706	0.252150501	0.159473979	0.375627401	0.274935278	0.000183997	4.29E-06	0.460459499	0.936523238	Bacteria.Firmicutes.Clostridia.Clostridiales.Ruminococcaceae.Ruminococcaceae.UCG.002	ABO
74566	ENSG00000175166	rs2272475	0.226069901	0.680053896	0.420746088	0.38691188	0.208760113	-0.077520422	-0.286717036	-0.29316439	0.170840654	0.18714656	0.353891256	0.336584058	0.286084019	0.323676439	0.600798089	0.945844293	Bacteria.Firmicutes.Clostridia.Clostridiales.Ruminococcaceae.Ruminococcaceae.UCG.002	PSMD2
74567	ENSG00000175183	rs12581499	0.523839161	0.146836926	0.315351702	0.297884641	-0.115246763	0.249353038	-0.305036211	0.35273569	0.179834225	0.169851704	0.301493188	0.336175051	0.425129051	0.116099188	0.572129111	0.936523238	Bacteria.Firmicutes.Clostridia.Clostridiales.Ruminococcaceae.Ruminococcaceae.UCG.002	CSRP2
74568	ENSG00000175198	rs1885857	0.613526799	0.828408454	0.761378188	0.691571065	-0.088875651	0.047957786	0.097312965	-0.149881808	0.175139781	0.220389455	0.319131028	0.376144703	0.46452582	0.365400941	0.703152585	0.985026846	Bacteria.Firmicutes.Clostridia.Clostridiales.Ruminococcaceae.Ruminococcaceae.UCG.002	PCCA
74569	ENSG00000175221	rs56283881	0.854931175	0.664208298	0.666199014	0.701218073	-0.030259882	-0.091427914	0.123055765	-0.141572714	0.164861305	0.209662912	0.283986984	0.367388351	0.539512717	0.318703176	0.680489513	0.986370935	Bacteria.Firmicutes.Clostridia.Clostridiales.Ruminococcaceae.Ruminococcaceae.UCG.002	MED16
74570	ENSG00000175224	rs56349329	0.779043414	0.133262826	0.601270257	0.207820794	0.042771805	-0.4615822	-0.15005912	0.598205341	0.151826458	0.303652916	0.285770107	0.470270466	0.518975266	0.109682135	0.657713437	0.936523238	Bacteria.Firmicutes.Clostridia.Clostridiales.Ruminococcaceae.Ruminococcaceae.UCG.002	ATG13
74571	ENSG00000175287	rs57294583	0.263474785	0.021822846	0.168545394	0.472515887	0.1988822	-0.35600262	0.447154734	-0.20132873	0.176340467	0.151550022	0.321193481	0.278640745	0.306138055	0.03190551	0.515932017	0.965238766	Bacteria.Firmicutes.Clostridia.Clostridiales.Ruminococcaceae.Ruminococcaceae.UCG.002	PHYHD1
74572	ENSG00000175329	rs4820177	0.006000648	0.000287318	0.692320657	0.926471273	0.463357069	-0.568620901	-0.120422309	0.026909215	0.163183439	0.14844314	0.302989906	0.290475059	0.036832983	0.001477002	0.688490557	0.987730376	Bacteria.Firmicutes.Clostridia.Clostridiales.Ruminococcaceae.Ruminococcaceae.UCG.002	ISX
74573	ENSG00000175356	rs71476814	0.03231419	0.00487596	0.062176845	0.031261602	-0.278528518	0.602873241	0.411730984	-0.784578117	0.127373814	0.206935026	0.217019411	0.356514063	0.105252949	0.011193992	0.460459499	0.920533714	Bacteria.Firmicutes.Clostridia.Clostridiales.Ruminococcaceae.Ruminococcaceae.UCG.002	SCUBE2
74574	ENSG00000175376	rs1047464	0.538940807	0.545519471	0.924969173	0.215890084	0.134662488	-0.129803824	-0.032631909	-0.510349602	0.218028993	0.213623913	0.345176753	0.408438393	0.431884158	0.279319027	0.743464234	0.936523238	Bacteria.Firmicutes.Clostridia.Clostridiales.Ruminococcaceae.Ruminococcaceae.UCG.002	EIF1AD
74575	ENSG00000175390	rs4076921	0.315616799	0.023680391	0.710571956	0.293321589	-0.148977354	0.591042523	-0.106833261	-0.50916831	0.147328274	0.255211951	0.286653022	0.480661841	0.336779444	0.033606893	0.693844027	0.936523238	Bacteria.Firmicutes.Clostridia.Clostridiales.Ruminococcaceae.Ruminococcaceae.UCG.002	EIF3F
74576	ENSG00000175455	rs35050482	0.001894975	0.005905172	0.150219835	0.629958122	0.549597903	-0.386076594	-0.469041161	0.118227343	0.16982464	0.135692303	0.32221311	0.244250001	0.016583313	0.012833269	0.513490464	0.984968426	Bacteria.Firmicutes.Clostridia.Clostridiales.Ruminococcaceae.Ruminococcaceae.UCG.002	CCDC14
74577	ENSG00000175536	rs601904	0.001262996	0.000231546	0.964862067	0.606938689	-0.798143658	0.666566646	-0.017953185	-0.151790944	0.236902896	0.171122262	0.40599127	0.29364389	0.012860425	0.001293428	0.752603902	0.984968426	Bacteria.Firmicutes.Clostridia.Clostridiales.Ruminococcaceae.Ruminococcaceae.UCG.002	LIPT2
74578	ENSG00000175567	rs632862	0.133305072	0.027440716	0.711586644	0.978598691	-0.274243717	0.441088511	-0.116723073	0.01155744	0.180431839	0.195584693	0.314344143	0.429203339	0.226759064	0.037085644	0.693844027	0.989268744	Bacteria.Firmicutes.Clostridia.Clostridiales.Ruminococcaceae.Ruminococcaceae.UCG.002	UCP2
74579	ENSG00000175575	rs2511266	0.231951859	0.177731191	0.127572126	0.501084102	0.254113593	-0.250464348	-0.605217279	0.244027621	0.210629687	0.183852664	0.392192037	0.360718121	0.289693689	0.131646688	0.511852085	0.975234103	Bacteria.Firmicutes.Clostridia.Clostridiales.Ruminococcaceae.Ruminococcaceae.UCG.002	PAAF1
74580	ENSG00000175581	rs7125433	0.257614564	0.006941131	0.075597332	0.669331832	-0.190334173	0.58292598	-0.494183334	0.173094886	0.166679529	0.209162462	0.273748398	0.403499547	0.3026172	0.014416463	0.460903361	0.984968426	Bacteria.Firmicutes.Clostridia.Clostridiales.Ruminococcaceae.Ruminococcaceae.UCG.002	MRPL48
74581	ENSG00000175634	rs10274	0.838477852	0.769889546	0.821972408	0.219139286	-0.042572064	0.061102779	0.084404806	-0.456522793	0.208026978	0.208026978	0.373627483	0.367980395	0.536286615	0.349143631	0.718333816	0.936523238	Bacteria.Firmicutes.Clostridia.Clostridiales.Ruminococcaceae.Ruminococcaceae.UCG.002	RPS6KB2
74582	ENSG00000175643	rs58330032	0.073820339	0.126625737	0.087392637	0.300021329	0.287685216	-0.386881425	-0.458306939	-0.652572223	0.158365152	0.250071888	0.264140297	0.624713403	0.164645014	0.106196533	0.46700757	0.936523238	Bacteria.Firmicutes.Clostridia.Clostridiales.Ruminococcaceae.Ruminococcaceae.UCG.002	RMI2
74583	ENSG00000175707	rs3010110	0.646011076	0.340845584	0.775216887	0.120767965	-0.071599636	0.191532843	0.080690798	-0.656770507	0.155170776	0.199632641	0.281416852	0.417833456	0.477183105	0.202854787	0.707709121	0.933965714	Bacteria.Firmicutes.Clostridia.Clostridiales.Ruminococcaceae.Ruminococcaceae.UCG.002	KDF1
74584	ENSG00000175727	rs10744177	3.32E-05	1.11E-06	0.088694836	0.401586655	0.771649735	-0.791975886	-0.505036213	0.247463452	0.173191768	0.147568736	0.292294496	0.293120773	0.000914756	1.79E-05	0.46700757	0.946433835	Bacteria.Firmicutes.Clostridia.Clostridiales.Ruminococcaceae.Ruminococcaceae.UCG.002	MLXIP
74585	ENSG00000175792	rs11711710	0.472097046	0.764941227	0.149844752	0.552270053	0.123353999	-0.095413468	-0.43935178	0.342001812	0.170561029	0.317795494	0.301535625	0.572462891	0.407414997	0.347408675	0.513204561	0.980258358	Bacteria.Firmicutes.Clostridia.Clostridiales.Ruminococcaceae.Ruminococcaceae.UCG.002	RUVBL1
74586	ENSG00000175806	rs4418343	0.776363277	0.835743336	0.867292795	0.690554583	-0.056348981	0.041297908	-0.064791189	-0.174511555	0.197558245	0.198392889	0.386236225	0.436437241	0.518142134	0.367561144	0.728109525	0.985026846	Bacteria.Firmicutes.Clostridia.Clostridiales.Ruminococcaceae.Ruminococcaceae.UCG.002	MSRA
74587	ENSG00000175826	rs2074218	0.193549122	0.127483188	0.711250742	0.338882334	-0.348487906	0.302440234	0.172555697	-0.343350911	0.265304415	0.195940296	0.464139141	0.356408988	0.26587672	0.106625904	0.693844027	0.936523238	Bacteria.Firmicutes.Clostridia.Clostridiales.Ruminococcaceae.Ruminococcaceae.UCG.002	CTDNEP1
74588	ENSG00000175970	rs57830821	0.486192471	0.939838026	0.154776002	0.942649631	0.125673589	-0.021609433	-0.469930915	-0.040813606	0.179453125	0.28522972	0.326487053	0.565172174	0.412007782	0.395605421	0.515426533	0.987730376	Bacteria.Firmicutes.Clostridia.Clostridiales.Ruminococcaceae.Ruminococcaceae.UCG.002	UNC119B
74589	ENSG00000176022	rs190796582	0.482448967	0.094111457	0.340291114	0.328587664	0.105194404	-0.558864063	-0.267092629	0.496630104	0.148924113	0.329021628	0.278066093	0.504577802	0.410582122	0.088076172	0.580907728	0.936523238	Bacteria.Firmicutes.Clostridia.Clostridiales.Ruminococcaceae.Ruminococcaceae.UCG.002	B3GALT6
74590	ENSG00000176049	rs2436340	0.049627734	0.005826154	0.046452859	0.140368119	-0.339336338	0.473899762	-0.618999495	0.375178306	0.169675356	0.166277132	0.305015199	0.251398298	0.133452326	0.012733078	0.460459499	0.933965714	Bacteria.Firmicutes.Clostridia.Clostridiales.Ruminococcaceae.Ruminococcaceae.UCG.002	JAKMIP2
74591	ENSG00000176087	rs6550	0.809240526	0.97534268	0.539611089	0.658219903	0.040515712	-0.006071065	-0.204843147	-0.159576427	0.167160664	0.195678604	0.332206896	0.359097094	0.52708792	0.404498303	0.644354124	0.984968426	Bacteria.Firmicutes.Clostridia.Clostridiales.Ruminococcaceae.Ruminococcaceae.UCG.002	SLC35A4
74592	ENSG00000176092	rs12031946	0.249330166	0.096985676	0.436537132	0.81704427	0.163070787	-0.430757199	-0.193748489	-0.09491411	0.140309305	0.255856449	0.247503087	0.408630684	0.298354087	0.089914337	0.607180001	0.986370935	Bacteria.Firmicutes.Clostridia.Clostridiales.Ruminococcaceae.Ruminococcaceae.UCG.002	CRYBG2
74593	ENSG00000176101	rs3087779	0.907288205	0.898761166	0.563428977	0.884803198	-0.019662993	0.02630881	-0.173136531	0.066509547	0.168192419	0.205992774	0.298158059	0.457284652	0.554876783	0.384485985	0.648152321	0.987730376	Bacteria.Firmicutes.Clostridia.Clostridiales.Ruminococcaceae.Ruminococcaceae.UCG.002	SSNA1
74594	ENSG00000176102	rs12808633	0.540477517	0.040517581	0.39272899	0.191077039	-0.104477741	0.479379347	-0.235067777	-0.811344123	0.169801778	0.229418945	0.273234031	0.614208733	0.432352167	0.049056593	0.593520598	0.936523238	Bacteria.Firmicutes.Clostridia.Clostridiales.Ruminococcaceae.Ruminococcaceae.UCG.002	CSTF3
74595	ENSG00000176105	rs111542039	0.456097625	0.939389098	0.189220396	0.332943346	0.115516929	-0.022262128	-0.343195296	-0.692108953	0.154083569	0.291664176	0.258707296	0.709593576	0.400749732	0.39552405	0.51892372	0.936523238	Bacteria.Firmicutes.Clostridia.Clostridiales.Ruminococcaceae.Ruminococcaceae.UCG.002	YES1
74596	ENSG00000176108	rs56239087	0.842807335	0.927813377	0.355749569	0.195959708	-0.032127914	-0.020792147	-0.270405664	0.485983864	0.161376868	0.228628481	0.290752273	0.372009732	0.537254831	0.392465651	0.582276177	0.936523238	Bacteria.Firmicutes.Clostridia.Clostridiales.Ruminococcaceae.Ruminococcaceae.UCG.002	CHMP6
74597	ENSG00000176125	rs3087504	0.16186542	0.06499884	0.533368845	0.964038168	0.281822219	-0.343058217	-0.224241321	0.014355243	0.199213856	0.182811172	0.358120746	0.3171855	0.24626634	0.068280627	0.641721152	0.989268744	Bacteria.Firmicutes.Clostridia.Clostridiales.Ruminococcaceae.Ruminococcaceae.UCG.002	UFSP1
74598	ENSG00000176148	rs10767986	0.012637431	0.004665605	0.16296737	0.10290965	-0.751815095	0.540946507	0.925870535	-0.627661584	0.29324008	0.184693352	0.65622201	0.379518454	0.060522173	0.010856029	0.515932017	0.925132157	Bacteria.Firmicutes.Clostridia.Clostridiales.Ruminococcaceae.Ruminococcaceae.UCG.002	TCP11L1
74599	ENSG00000176209	rs2974348	0.01961852	0.013856552	0.093883803	0.285183354	0.546076816	-0.412497296	-0.746209635	0.310156148	0.228303202	0.163143094	0.439007463	0.28785022	0.080356632	0.023254605	0.46700757	0.936523238	Bacteria.Firmicutes.Clostridia.Clostridiales.Ruminococcaceae.Ruminococcaceae.UCG.002	SMIM19
74600	ENSG00000176222	rs108775	0.06372431	0.016860414	0.86133116	0.562115349	0.329600909	-0.352367967	0.046588468	-0.130320176	0.174780779	0.143707329	0.265668451	0.223668608	0.150741488	0.026594017	0.72646653	0.980258358	Bacteria.Firmicutes.Clostridia.Clostridiales.Ruminococcaceae.Ruminococcaceae.UCG.002	ZNF404
74601	ENSG00000176248	rs7019671	0.942250093	0.749448737	0.663183712	0.209929592	-0.014383667	0.055370485	0.15724717	-0.438358526	0.19779941	0.17265348	0.359429614	0.346228631	0.562408052	0.342787248	0.678378297	0.936523238	Bacteria.Firmicutes.Clostridia.Clostridiales.Ruminococcaceae.Ruminococcaceae.UCG.002	ANAPC2
74602	ENSG00000176390	rs3752019	0.334101134	0.215873127	0.138900853	0.343951671	0.160404749	-0.368495726	-0.439045411	0.560179208	0.1648542	0.294900159	0.293087602	0.587664206	0.347241684	0.150802859	0.513204561	0.936523238	Bacteria.Firmicutes.Clostridia.Clostridiales.Ruminococcaceae.Ruminococcaceae.UCG.002	CRLF3
74603	ENSG00000176393	rs11810017	0.039166812	0.000504202	0.529256574	0.360715346	-0.345240214	0.568099591	-0.165538272	-0.268488966	0.164065636	0.155255986	0.261727684	0.291708758	0.116752977	0.002261362	0.641370049	0.93890754	Bacteria.Firmicutes.Clostridia.Clostridiales.Ruminococcaceae.Ruminococcaceae.UCG.002	RNPEP
74604	ENSG00000176399	rs2247403	0.064461028	0.001121706	0.780411851	0.843040833	-0.255470555	0.576692634	-0.064793716	0.062511367	0.135856425	0.169250445	0.231469585	0.314464806	0.152017074	0.0041227	0.707933929	0.987730376	Bacteria.Firmicutes.Clostridia.Clostridiales.Ruminococcaceae.Ruminococcaceae.UCG.002	DMRTA1
74605	ENSG00000176410	rs1056750	0.798875165	0.695890732	0.1989637	0.465608243	-0.064820417	0.074876487	-0.665456916	0.249918871	0.253369654	0.190726593	0.512861914	0.340534825	0.524080898	0.328185619	0.51892372	0.965238766	Bacteria.Firmicutes.Clostridia.Clostridiales.Ruminococcaceae.Ruminococcaceae.UCG.002	DNAJC30
74606	ENSG00000176438	rs67609236	0.352436284	0.456518369	0.502315931	0.973013592	0.283359823	-0.143665227	-0.359039487	0.011403091	0.30257717	0.191809368	0.532262893	0.335805535	0.354835452	0.247855249	0.634973849	0.989268744	Bacteria.Firmicutes.Clostridia.Clostridiales.Ruminococcaceae.Ruminococcaceae.UCG.002	SYNE3
74607	ENSG00000176454	rs2279686	0.100955803	0.119506142	0.473746158	0.216845707	-0.360697468	0.271802046	0.279812935	-0.37362344	0.216831526	0.172320223	0.388345947	0.299644898	0.195370959	0.102503434	0.625798152	0.936523238	Bacteria.Firmicutes.Clostridia.Clostridiales.Ruminococcaceae.Ruminococcaceae.UCG.002	LPCAT4
74608	ENSG00000176463	rs4244908	0.406014393	0.175979198	0.814849597	0.83502752	-0.200616366	0.286466464	-0.102520378	-0.080479324	0.23989106	0.209418776	0.436048726	0.384915876	0.378959647	0.130661711	0.717928506	0.986615103	Bacteria.Firmicutes.Clostridia.Clostridiales.Ruminococcaceae.Ruminococcaceae.UCG.002	SLCO3A1
74609	ENSG00000176473	rs4905957	0.060372683	0.032445919	0.837876539	0.857315176	-0.624998534	0.492705782	-0.121139518	-0.070091667	0.32708382	0.225496829	0.589717294	0.388325044	0.14828353	0.041872185	0.722058703	0.987730376	Bacteria.Firmicutes.Clostridia.Clostridiales.Ruminococcaceae.Ruminococcaceae.UCG.002	WDR25
74610	ENSG00000176476	rs17639997	0.372948118	0.366134099	0.808473306	0.818824725	-0.152619133	0.24607818	0.068114956	0.123936528	0.170132801	0.27041568	0.279881825	0.538919843	0.363449212	0.212982178	0.714363737	0.986370935	Bacteria.Firmicutes.Clostridia.Clostridiales.Ruminococcaceae.Ruminococcaceae.UCG.002	SGF29
74611	ENSG00000176531	rs2682549	0.607927106	0.461034091	0.394818909	0.281553409	0.126510348	-0.118076882	-0.341438527	0.309056741	0.24541354	0.159245333	0.398642659	0.284656499	0.463173859	0.24965474	0.594970682	0.936523238	Bacteria.Firmicutes.Clostridia.Clostridiales.Ruminococcaceae.Ruminococcaceae.UCG.002	PHLDB3
74612	ENSG00000176623	rs11986423	0.409643158	0.150048651	0.300728507	0.832596022	-0.127427561	0.346473621	-0.294743352	0.08085326	0.153564154	0.237912454	0.282577055	0.381003122	0.380921211	0.118049049	0.564573112	0.986370935	Bacteria.Firmicutes.Clostridia.Clostridiales.Ruminococcaceae.Ruminococcaceae.UCG.002	RMDN1
74613	ENSG00000176681	rs62073897	4.95E-05	1.30E-05	0.317543547	0.939623597	1.002261317	-0.797842671	-0.407836826	-0.022373399	0.230777752	0.169226562	0.404943682	0.294262688	0.001239587	0.000135951	0.57355976	0.987730376	Bacteria.Firmicutes.Clostridia.Clostridiales.Ruminococcaceae.Ruminococcaceae.UCG.002	LRRC37A
74614	ENSG00000176732	rs33913065	0.325188814	0.003282299	0.506927934	0.335246075	-0.136422399	0.727315321	-0.157461587	-0.402934831	0.137628067	0.238378804	0.235979865	0.415100925	0.342032903	0.008409782	0.637822689	0.936523238	Bacteria.Firmicutes.Clostridia.Clostridiales.Ruminococcaceae.Ruminococcaceae.UCG.002	PFN4
74615	ENSG00000176783	rs72824534	0.438383635	0.089536912	0.621294676	0.56038722	-0.122479039	0.520400533	-0.139575401	-0.287175834	0.157094835	0.30199866	0.281202049	0.490704043	0.39325131	0.085100564	0.664709469	0.980258358	Bacteria.Firmicutes.Clostridia.Clostridiales.Ruminococcaceae.Ruminococcaceae.UCG.002	RUFY1
74616	ENSG00000176834	rs67374022	0.780042032	0.866077183	0.463364061	0.169613499	0.100675824	-0.037372479	0.43342776	-0.594659237	0.359034121	0.220744872	0.587608574	0.428233975	0.519324857	0.375802775	0.622990297	0.936523238	Bacteria.Firmicutes.Clostridia.Clostridiales.Ruminococcaceae.Ruminococcaceae.UCG.002	VSIG10
74617	ENSG00000176903	rs7157358	0.611409662	0.529477799	0.462956436	0.892303745	0.09853214	-0.123041451	-0.254181188	0.043390017	0.193013864	0.194642069	0.344284415	0.319248429	0.463728494	0.273640694	0.622955443	0.987730376	Bacteria.Firmicutes.Clostridia.Clostridiales.Ruminococcaceae.Ruminococcaceae.UCG.002	PNMA1
74618	ENSG00000176915	rs10781645	0.376544967	0.532470246	0.273439686	0.073466806	0.386808931	-0.16043288	0.810384956	-0.792374265	0.434476037	0.255653454	0.733793759	0.435638796	0.364506737	0.274571895	0.550258243	0.925132157	Bacteria.Firmicutes.Clostridia.Clostridiales.Ruminococcaceae.Ruminococcaceae.UCG.002	ANKLE2
74619	ENSG00000176920	rs681343	0.126644434	0.072074626	0.656033171	0.813148949	0.303798925	-0.351721511	-0.215360759	0.113845901	0.196378982	0.192411321	0.48133362	0.479728533	0.221245375	0.073419149	0.676384072	0.986370935	Bacteria.Firmicutes.Clostridia.Clostridiales.Ruminococcaceae.Ruminococcaceae.UCG.002	FUT2
74620	ENSG00000176927	rs55971458	0.134265894	0.01930464	0.80408055	0.722926266	-0.301593843	0.3619835	-0.079724923	-0.099520942	0.198925659	0.15093114	0.320091157	0.27950082	0.22680003	0.02919919	0.712445286	0.986370935	Bacteria.Firmicutes.Clostridia.Clostridiales.Ruminococcaceae.Ruminococcaceae.UCG.002	EFCAB5
74621	ENSG00000176928	rs7726378	0.012093962	7.88E-06	0.22897654	0.093637839	0.401303842	-0.891753112	-0.320318638	0.599246303	0.155507948	0.183895009	0.263798076	0.352276805	0.058824426	9.17E-05	0.527778082	0.925132157	Bacteria.Firmicutes.Clostridia.Clostridiales.Ruminococcaceae.Ruminococcaceae.UCG.002	GCNT4
74622	ENSG00000176953	rs1137843	0.029399486	0.006838219	0.244828439	0.718263387	0.413617154	-0.547060956	-0.35133233	-0.135305185	0.185770795	0.195912706	0.299398399	0.373431224	0.100254987	0.014260142	0.534647449	0.986370935	Bacteria.Firmicutes.Clostridia.Clostridiales.Ruminococcaceae.Ruminococcaceae.UCG.002	NFATC2IP
74623	ENSG00000176956	rs7387893	0.111535981	0.012894488	0.249641904	0.38783029	-0.273507333	0.499119196	-0.407510315	0.266893758	0.16957388	0.195265058	0.350863166	0.30701939	0.204416045	0.022169012	0.535361009	0.945844293	Bacteria.Firmicutes.Clostridia.Clostridiales.Ruminococcaceae.Ruminococcaceae.UCG.002	LY6H
74624	ENSG00000176974	rs643333	0.341079257	0.025475395	0.239618243	0.773543756	-0.177596874	0.518805189	-0.411308171	0.125471589	0.185197559	0.226954341	0.346611835	0.434269292	0.351142822	0.035164143	0.533182461	0.986370935	Bacteria.Firmicutes.Clostridia.Clostridiales.Ruminococcaceae.Ruminococcaceae.UCG.002	SHMT1
74625	ENSG00000176986	rs11541237	0.500479932	0.998049002	0.153472261	0.801745136	0.115606205	-0.000580374	-0.429876136	-0.09744964	0.17064568	0.23645359	0.297700255	0.386547453	0.41672548	0.409307576	0.515426533	0.986370935	Bacteria.Firmicutes.Clostridia.Clostridiales.Ruminococcaceae.Ruminococcaceae.UCG.002	SEC24C
74626	ENSG00000177000	rs3753582	0.95592423	0.619210601	0.905064865	0.894554768	0.008483048	-0.141371296	0.032207133	0.078669649	0.152904749	0.283124579	0.26900974	0.591256802	0.564515767	0.30272577	0.737915626	0.987730376	Bacteria.Firmicutes.Clostridia.Clostridiales.Ruminococcaceae.Ruminococcaceae.UCG.002	MTHFR
74627	ENSG00000177042	rs12277188	0.007923249	0.00307532	0.052667221	0.426044262	0.536160513	-0.513125336	-0.612065999	0.212405838	0.195774563	0.166957108	0.310195482	0.265197948	0.043709244	0.007984153	0.460459499	0.953090879	Bacteria.Firmicutes.Clostridia.Clostridiales.Ruminococcaceae.Ruminococcaceae.UCG.002	TMEM80
74628	ENSG00000177054	rs3802798	0.148118803	0.150099305	0.297989301	0.828444319	0.409616196	-0.268032124	-0.487204508	0.067747793	0.279917291	0.1840724	0.464432102	0.311400346	0.23686426	0.118049049	0.563222787	0.986370935	Bacteria.Firmicutes.Clostridia.Clostridiales.Ruminococcaceae.Ruminococcaceae.UCG.002	ZDHHC13
74629	ENSG00000177084	rs11147013	0.404093992	0.688074604	0.124820295	0.573431248	0.115535494	-0.099246961	-0.407170738	0.25124259	0.137587253	0.24612343	0.261910978	0.44402846	0.378226191	0.325890063	0.508604295	0.980258358	Bacteria.Firmicutes.Clostridia.Clostridiales.Ruminococcaceae.Ruminococcaceae.UCG.002	POLE
74630	ENSG00000177181	rs12138050	0.50007377	0.409165128	0.794925954	0.548049784	0.115452898	-0.170456932	-0.09061799	-0.224541029	0.170257374	0.205208617	0.34723133	0.371882979	0.416627673	0.230056711	0.711263517	0.980258358	Bacteria.Firmicutes.Clostridia.Clostridiales.Ruminococcaceae.Ruminococcaceae.UCG.002	RIMKLA
74631	ENSG00000177191	rs284662	0.409968064	0.232832228	0.482648213	0.689833324	0.211541971	-0.224339636	0.319336583	-0.127661348	0.255109096	0.186305342	0.452292544	0.318485291	0.380921211	0.157768019	0.631710042	0.985026846	Bacteria.Firmicutes.Clostridia.Clostridiales.Ruminococcaceae.Ruminococcaceae.UCG.002	B3GNT8
74632	ENSG00000177302	rs8076336	0.091765123	0.226560759	0.15257846	0.414091986	0.354234765	-0.258141443	-0.711123323	0.354147262	0.207025573	0.211478245	0.491383941	0.430887436	0.185449171	0.155461506	0.515426533	0.946433835	Bacteria.Firmicutes.Clostridia.Clostridiales.Ruminococcaceae.Ruminococcaceae.UCG.002	TOP3A
74633	ENSG00000177374	rs4790310	0.118495558	0.084035842	0.349423906	0.324421535	-0.373221419	0.315791833	0.390567084	-0.299774234	0.235960055	0.180019112	0.41443802	0.301940798	0.212475115	0.081626938	0.582276177	0.936523238	Bacteria.Firmicutes.Clostridia.Clostridiales.Ruminococcaceae.Ruminococcaceae.UCG.002	HIC1
74634	ENSG00000177425	rs7297018	0.982534626	0.827098235	0.199632449	0.36655254	-0.009989978	0.060903889	-0.913466937	0.380706223	0.454617613	0.277727788	0.70506281	0.418726324	0.57199884	0.365239484	0.51892372	0.93890754	Bacteria.Firmicutes.Clostridia.Clostridiales.Ruminococcaceae.Ruminococcaceae.UCG.002	PAWR
74635	ENSG00000177465	rs3742819	0.075587417	0.011373863	0.08411244	0.098458031	-0.296043248	0.422623362	-0.503901042	0.514897961	0.16398479	0.16230285	0.287324564	0.307207542	0.166595678	0.020322391	0.46700757	0.925132157	Bacteria.Firmicutes.Clostridia.Clostridiales.Ruminococcaceae.Ruminococcaceae.UCG.002	ACOT4
74636	ENSG00000177483	rs3769059	0.425383649	0.011301829	0.999196045	0.262852368	-0.111081817	0.693587227	-0.000247187	-0.465541555	0.138491695	0.266117034	0.244393464	0.412233109	0.388325119	0.020273994	0.757112329	0.936523238	Bacteria.Firmicutes.Clostridia.Clostridiales.Ruminococcaceae.Ruminococcaceae.UCG.002	RBM44
74637	ENSG00000177494	rs73230108	0.68667208	0.325467622	0.450694663	0.236306839	-0.06253018	0.222218688	0.201207937	-0.678118692	0.154335508	0.224312787	0.265178342	0.567393961	0.492112593	0.197183977	0.614914232	0.936523238	Bacteria.Firmicutes.Clostridia.Clostridiales.Ruminococcaceae.Ruminococcaceae.UCG.002	ZBED2
74638	ENSG00000177576	rs6417104	0.074118182	0.086015101	0.617018331	0.452916827	-0.303201388	0.283491545	0.142290288	-0.200738605	0.167082897	0.162658613	0.283188842	0.265868322	0.165135873	0.083080082	0.663862266	0.959861042	Bacteria.Firmicutes.Clostridia.Clostridiales.Ruminococcaceae.Ruminococcaceae.UCG.002	C18orf32
74639	ENSG00000177628	rs2990246	0.375081201	0.364023804	0.910645631	0.355074775	0.176437274	-0.208642141	-0.038408215	-0.356632642	0.19756958	0.228264057	0.340935099	0.382926386	0.364506737	0.21223333	0.739130029	0.936811223	Bacteria.Firmicutes.Clostridia.Clostridiales.Ruminococcaceae.Ruminococcaceae.UCG.002	GBA1
74640	ENSG00000177663	rs35078252	0.599438609	0.854897948	0.521951883	0.925873651	0.126171572	-0.034431093	-0.24477413	-0.030097051	0.239071821	0.187543366	0.380216589	0.322259623	0.460213228	0.372414037	0.639043074	0.987730376	Bacteria.Firmicutes.Clostridia.Clostridiales.Ruminococcaceae.Ruminococcaceae.UCG.002	IL17RA
74641	ENSG00000177666	rs4963120	0.305355287	0.272751134	0.959410936	0.689317929	-0.223726642	0.184255612	-0.018441099	-0.120270385	0.216570911	0.166599688	0.36097831	0.299520861	0.33204642	0.174540009	0.750881765	0.985026846	Bacteria.Firmicutes.Clostridia.Clostridiales.Ruminococcaceae.Ruminococcaceae.UCG.002	PNPLA2
74642	ENSG00000177683	rs40941	0.2120645	0.006882043	0.983909803	0.097097176	-0.228741389	0.581294723	-0.006183524	-0.769998345	0.181523927	0.208345275	0.30544964	0.457511048	0.27809269	0.014312951	0.755740094	0.925132157	Bacteria.Firmicutes.Clostridia.Clostridiales.Ruminococcaceae.Ruminococcaceae.UCG.002	THAP5
74643	ENSG00000177685	rs61876746	0.130374853	0.104980334	0.7634543	0.542576891	-0.31058433	0.335711765	0.105957435	-0.221926955	0.202770364	0.204233329	0.350626973	0.362568525	0.224665958	0.093920315	0.703707035	0.980258358	Bacteria.Firmicutes.Clostridia.Clostridiales.Ruminococcaceae.Ruminococcaceae.UCG.002	CRACR2B
74644	ENSG00000177692	rs28360608	0.051918234	0.010874657	0.64147014	0.347210692	-0.331651638	0.608165908	-0.13385295	0.425476058	0.167532182	0.232046137	0.286134114	0.449398541	0.136304103	0.019767408	0.670971297	0.936523238	Bacteria.Firmicutes.Clostridia.Clostridiales.Ruminococcaceae.Ruminococcaceae.UCG.002	DNAJC28
74645	ENSG00000177697	rs7126805	0.365971264	0.177991647	0.572939544	0.642959757	-0.247301693	0.233926235	-0.217824912	-0.147504518	0.271667321	0.171817489	0.384473999	0.316733699	0.359706598	0.131713507	0.651691389	0.984968426	Bacteria.Firmicutes.Clostridia.Clostridiales.Ruminococcaceae.Ruminococcaceae.UCG.002	CD151
74646	ENSG00000177706	rs111920387	0.404547424	0.062640267	0.736276453	0.990764215	-0.125682934	0.670734287	-0.089070088	-0.006099354	0.149816738	0.354180212	0.263355276	0.524922499	0.378226191	0.066575508	0.698890595	0.989268744	Bacteria.Firmicutes.Clostridia.Clostridiales.Ruminococcaceae.Ruminococcaceae.UCG.002	FAM20C
74647	ENSG00000177807	rs1321651	0.129886876	0.062390244	0.6410836	0.627067651	0.388357701	-0.366246712	0.272594894	-0.201771589	0.253218518	0.193206802	0.582043206	0.413346737	0.224326855	0.066440944	0.670971297	0.984968426	Bacteria.Firmicutes.Clostridia.Clostridiales.Ruminococcaceae.Ruminococcaceae.UCG.002	KCNJ10
74648	ENSG00000177830	rs10466744	0.161245967	0.020831668	0.44288079	0.039813504	-0.235609954	0.595316329	0.232594067	-1.072634926	0.166297865	0.251418739	0.30129482	0.511468282	0.24626634	0.030904696	0.610118782	0.925132157	Bacteria.Firmicutes.Clostridia.Clostridiales.Ruminococcaceae.Ruminococcaceae.UCG.002	CHID1
74649	ENSG00000177868	rs17381767	0.542118924	0.491080216	0.882773762	0.322575857	-0.093818518	0.181287797	0.038271907	-0.736460688	0.153099805	0.261804042	0.258548988	0.738938207	0.433088485	0.259517166	0.732701848	0.936523238	Bacteria.Firmicutes.Clostridia.Clostridiales.Ruminococcaceae.Ruminococcaceae.UCG.002	SVBP
74650	ENSG00000177885	rs9892166	0.922528793	0.768785754	0.000158507	0.000989291	0.024501681	0.047956132	-1.94698235	1.063815513	0.250986791	0.162466041	0.485829219	0.308569327	0.558088832	0.348745275	0.446406071	0.505490319	Bacteria.Firmicutes.Clostridia.Clostridiales.Ruminococcaceae.Ruminococcaceae.UCG.002	GRB2
74651	ENSG00000177888	rs6690022	0.61199436	0.747650392	0.935610211	0.598089006	0.163254848	-0.069489378	0.043979837	-0.196695457	0.320325284	0.215079128	0.542311303	0.371325208	0.463849061	0.342470875	0.746891491	0.984968426	Bacteria.Firmicutes.Clostridia.Clostridiales.Ruminococcaceae.Ruminococcaceae.UCG.002	ZBTB41
74652	ENSG00000177889	rs11106992	0.195929334	0.394324886	0.011753254	0.120794866	0.321331886	-0.162484183	-1.221718628	0.538559953	0.245955419	0.189507334	0.471438229	0.342653879	0.266608172	0.224313702	0.446911828	0.933965714	Bacteria.Firmicutes.Clostridia.Clostridiales.Ruminococcaceae.Ruminococcaceae.UCG.002	UBE2N
74653	ENSG00000177943	rs1815524	0.477332711	0.070944849	0.349466928	0.96601781	-0.085628243	0.293786354	-0.200851999	0.013619187	0.119814931	0.160062264	0.213146959	0.318464124	0.408814209	0.072602872	0.582276177	0.989268744	Bacteria.Firmicutes.Clostridia.Clostridiales.Ruminococcaceae.Ruminococcaceae.UCG.002	MAMDC4
74654	ENSG00000177963	rs113795008	0.322306817	0.270298684	0.911255487	0.239271788	0.166787066	-0.314137938	-0.035878368	-0.569087458	0.167254438	0.282573349	0.320676593	0.479216163	0.340272545	0.173616843	0.739415258	0.936523238	Bacteria.Firmicutes.Clostridia.Clostridiales.Ruminococcaceae.Ruminococcaceae.UCG.002	RIC8A
74655	ENSG00000177984	rs4112632	0.120842395	0.115317335	0.158209519	0.215206263	-0.596348678	0.359749724	-1.022055764	0.513560711	0.379470862	0.225439282	0.716079459	0.410389171	0.214781051	0.100098867	0.515932017	0.936523238	Bacteria.Firmicutes.Clostridia.Clostridiales.Ruminococcaceae.Ruminococcaceae.UCG.002	LCN15
74656	ENSG00000178053	rs6786417	0.042753483	0.000237524	0.851518692	0.730077579	0.246853986	-0.799092833	0.049088157	-0.130204227	0.119481579	0.205546341	0.261223282	0.375781837	0.122364088	0.001298691	0.724332272	0.986370935	Bacteria.Firmicutes.Clostridia.Clostridiales.Ruminococcaceae.Ruminococcaceae.UCG.002	MLF1
74657	ENSG00000178075	rs7649859	0.730994385	0.711993012	0.939126736	0.816120625	-0.164490821	0.112504702	0.055094002	-0.107790579	0.476421345	0.303431722	0.718689301	0.461693157	0.505070538	0.332335644	0.748290204	0.986370935	Bacteria.Firmicutes.Clostridia.Clostridiales.Ruminococcaceae.Ruminococcaceae.UCG.002	GRAMD1C
74658	ENSG00000178078	rs10419363	0.870418695	0.565510902	0.368040126	0.297167245	0.029466202	-0.113845333	-0.321294419	0.340595701	0.179932711	0.19710641	0.354486978	0.324119365	0.543997985	0.285655239	0.582763542	0.936523238	Bacteria.Firmicutes.Clostridia.Clostridiales.Ruminococcaceae.Ruminococcaceae.UCG.002	STAP2
74659	ENSG00000178093	rs17684164	0.201761132	0.363222454	0.17035699	0.576778373	-0.210434396	0.23750289	0.396479605	-0.205869942	0.163203933	0.259402668	0.286022916	0.367047852	0.269886945	0.211845948	0.515932017	0.980258358	Bacteria.Firmicutes.Clostridia.Clostridiales.Ruminococcaceae.Ruminococcaceae.UCG.002	TSSK6
74660	ENSG00000178149	rs3087866	0.066251119	0.057613893	0.783811038	0.936644799	-0.853489112	0.520788171	-0.235410939	-0.039402345	0.456984296	0.269514634	0.854559951	0.493818394	0.154367168	0.062862912	0.708322479	0.987730376	Bacteria.Firmicutes.Clostridia.Clostridiales.Ruminococcaceae.Ruminococcaceae.UCG.002	DALRD3
74661	ENSG00000178187	rs9784706	0.012494793	0.017447291	0.027317134	0.401791867	0.354939509	-0.382549829	-0.550914686	0.214869847	0.138207673	0.156879468	0.244080391	0.254625177	0.059970865	0.027199448	0.460459499	0.946433835	Bacteria.Firmicutes.Clostridia.Clostridiales.Ruminococcaceae.Ruminococcaceae.UCG.002	ZNF454
74662	ENSG00000178201	rs7247474	0.718710693	0.176884775	0.102030524	0.635078744	0.054446277	0.210962536	-0.453311296	-0.15099087	0.1505171	0.154550038	0.273381725	0.316674802	0.503460059	0.13108249	0.474275993	0.984968426	Bacteria.Firmicutes.Clostridia.Clostridiales.Ruminococcaceae.Ruminococcaceae.UCG.002	VN1R1
74663	ENSG00000178202	rs74822968	0.102069803	0.317436539	0.097574212	0.987522159	0.268456418	-0.248528562	-0.47981635	-0.006708462	0.161918891	0.246710557	0.285508414	0.427327166	0.196306408	0.193836263	0.46700757	0.989268744	Bacteria.Firmicutes.Clostridia.Clostridiales.Ruminococcaceae.Ruminococcaceae.UCG.002	POGLUT3
74664	ENSG00000178233	rs7758726	0.012924601	0.000630804	0.779918354	0.613993957	-0.44419404	0.854939914	-0.085194283	0.227204249	0.173838081	0.23817227	0.303647884	0.448323815	0.06162658	0.002688887	0.707926195	0.984968426	Bacteria.Firmicutes.Clostridia.Clostridiales.Ruminococcaceae.Ruminococcaceae.UCG.002	TMEM151B
74665	ENSG00000178252	rs13316620	8.20E-05	0.000120546	0.206536519	0.66221738	1.107579645	-0.709043971	-0.670282878	0.140544697	0.263769087	0.173459729	0.525427408	0.320270804	0.001805133	0.000797113	0.521551865	0.984968426	Bacteria.Firmicutes.Clostridia.Clostridiales.Ruminococcaceae.Ruminococcaceae.UCG.002	WDR6
74666	ENSG00000178295	rs300170	0.110659153	0.236622257	0.973637823	0.405928889	0.363215108	-0.213256903	0.015740799	-0.308198428	0.224629742	0.178557248	0.47452567	0.368467005	0.204097969	0.159465061	0.754135102	0.946433835	Bacteria.Firmicutes.Clostridia.Clostridiales.Ruminococcaceae.Ruminococcaceae.UCG.002	GEN1
74667	ENSG00000178338	rs7722977	0.235019586	0.179010061	0.443459296	0.60338802	0.190652026	-0.191717587	-0.205771852	0.143932134	0.159079423	0.1411507	0.266890093	0.275709254	0.291924422	0.132151131	0.610280979	0.984968426	Bacteria.Firmicutes.Clostridia.Clostridiales.Ruminococcaceae.Ruminococcaceae.UCG.002	ZNF354B
74668	ENSG00000178381	rs2949204	0.000371165	0.000125251	0.857361084	0.429685846	0.923772349	-0.68896165	0.077454976	-0.240810275	0.2461404	0.169008153	0.429259226	0.303052915	0.005655856	0.000821212	0.725593232	0.953570313	Bacteria.Firmicutes.Clostridia.Clostridiales.Ruminococcaceae.Ruminococcaceae.UCG.002	ZFAND2A
74669	ENSG00000178401	rs75536688	0.906717948	0.267970542	0.24004443	0.450472047	-0.0190465	0.295894044	-0.340174708	0.398408018	0.16191849	0.264859513	0.286930043	0.524815432	0.554683705	0.172479433	0.533182461	0.959861042	Bacteria.Firmicutes.Clostridia.Clostridiales.Ruminococcaceae.Ruminococcaceae.UCG.002	DNAJC22
74670	ENSG00000178425	rs1055814	0.750588864	0.227830723	0.338015566	0.527224594	-0.062401268	0.251431272	-0.325288344	-0.243130746	0.195497481	0.206551003	0.337049895	0.382512021	0.509771804	0.156008456	0.579234304	0.980258358	Bacteria.Firmicutes.Clostridia.Clostridiales.Ruminococcaceae.Ruminococcaceae.UCG.002	NT5DC1
74671	ENSG00000178460	rs71515040	0.531659842	0.19687651	0.837536713	0.513130739	-0.085727204	0.42963336	0.05236636	-0.347682005	0.136337795	0.329557819	0.254382902	0.528774624	0.42854845	0.141099839	0.722058703	0.979260504	Bacteria.Firmicutes.Clostridia.Clostridiales.Ruminococcaceae.Ruminococcaceae.UCG.002	MCMDC2
74672	ENSG00000178462	rs7918430	0.800397437	0.715288336	0.670033225	0.51206466	-0.06731174	0.064459369	0.202146899	-0.201234221	0.265159149	0.175958397	0.4722886	0.305273118	0.524080898	0.33357192	0.681917827	0.979252667	Bacteria.Firmicutes.Clostridia.Clostridiales.Ruminococcaceae.Ruminococcaceae.UCG.002	TUBAL3
74673	ENSG00000178531	rs56181980	0.10587195	0.007220184	0.370873968	0.097790126	0.26832969	-0.741073553	-0.255249171	0.822132592	0.16366766	0.267282269	0.283301098	0.489520961	0.200349701	0.014777849	0.584046692	0.925132157	Bacteria.Firmicutes.Clostridia.Clostridiales.Ruminococcaceae.Ruminococcaceae.UCG.002	CTXN1
74674	ENSG00000178538	rs10086200	0.085281864	0.002557214	0.146496607	0.483660838	-0.371175687	0.595942513	-0.473916121	0.236081279	0.212459546	0.190029595	0.322540983	0.335151502	0.177491318	0.007091164	0.513204561	0.971026982	Bacteria.Firmicutes.Clostridia.Clostridiales.Ruminococcaceae.Ruminococcaceae.UCG.002	CA8
74675	ENSG00000178562	rs17533727	0.339788235	0.199800887	0.586344762	0.900851281	0.160852957	-0.306390336	-0.147229896	0.052820121	0.16728607	0.236578229	0.269246199	0.422337184	0.350850314	0.142535349	0.65342722	0.987730376	Bacteria.Firmicutes.Clostridia.Clostridiales.Ruminococcaceae.Ruminococcaceae.UCG.002	CD28
74676	ENSG00000178585	rs1372106	0.030576156	0.000291184	0.534028626	0.234940947	-0.30910859	0.927229905	-0.16203939	-0.473791307	0.139866324	0.242315651	0.259201102	0.395262784	0.101755176	0.001486996	0.641728312	0.936523238	Bacteria.Firmicutes.Clostridia.Clostridiales.Ruminococcaceae.Ruminococcaceae.UCG.002	CTNNBIP1
74677	ENSG00000178623	rs4234123	0.181685143	0.192851764	0.449936438	0.402154641	0.358714906	-0.244603521	0.534025472	-0.358598557	0.265750107	0.18592188	0.702626954	0.425276069	0.258269643	0.13937718	0.614737698	0.946433835	Bacteria.Firmicutes.Clostridia.Clostridiales.Ruminococcaceae.Ruminococcaceae.UCG.002	GPR35
74678	ENSG00000178665	rs4443615	0.552083342	0.287548587	0.531551733	0.264397477	0.09811463	-0.31483772	0.180677197	-0.606180005	0.16415275	0.293645367	0.287267313	0.538523607	0.437690635	0.180794139	0.641370049	0.936523238	Bacteria.Firmicutes.Clostridia.Clostridiales.Ruminococcaceae.Ruminococcaceae.UCG.002	ZNF713
74679	ENSG00000178718	rs2415249	0.965044831	0.944315401	0.565150885	0.751413152	-0.012144363	0.015327497	-0.225375646	0.121417329	0.276068113	0.218610058	0.38984269	0.381695028	0.566384071	0.396519276	0.648181776	0.986370935	Bacteria.Firmicutes.Clostridia.Clostridiales.Ruminococcaceae.Ruminococcaceae.UCG.002	RPP25
74680	ENSG00000178826	rs10500136	0.091999079	0.042079365	0.244622148	0.790909607	0.255379953	-0.532286119	-0.314810145	0.146600091	0.149361672	0.256769496	0.268156438	0.550699412	0.185449171	0.050512747	0.534647449	0.986370935	Bacteria.Firmicutes.Clostridia.Clostridiales.Ruminococcaceae.Ruminococcaceae.UCG.002	TMEM139
74681	ENSG00000178852	rs7221196	0.000215489	2.02E-05	0.323338679	0.214045402	-0.76281528	0.668115631	0.345137292	-0.326536327	0.194760395	0.145453608	0.346848811	0.26026931	0.003937177	0.000191534	0.576126839	0.936523238	Bacteria.Firmicutes.Clostridia.Clostridiales.Ruminococcaceae.Ruminococcaceae.UCG.002	EFCAB13
74682	ENSG00000178860	rs3919904	0.474485686	0.353156897	0.481751606	0.286305106	0.116144313	-0.239248077	-0.199111191	0.471380372	0.161464977	0.25585897	0.281432415	0.438508129	0.408344325	0.20761873	0.631104238	0.936523238	Bacteria.Firmicutes.Clostridia.Clostridiales.Ruminococcaceae.Ruminococcaceae.UCG.002	MSC
74683	ENSG00000178904	rs1476737	0.845790889	0.414344912	0.71506242	0.296286747	-0.054651721	0.161735173	0.228247827	-0.467232669	0.279895002	0.196888763	0.622544002	0.443813785	0.537480396	0.231957648	0.694590949	0.936523238	Bacteria.Firmicutes.Clostridia.Clostridiales.Ruminococcaceae.Ruminococcaceae.UCG.002	DPY19L3
74684	ENSG00000178913	rs799841	0.321121418	0.242072348	0.502042939	0.757856039	0.183947796	-0.211426566	-0.236817978	-0.105833705	0.184008551	0.179112194	0.350849085	0.341862743	0.339844024	0.161542393	0.634973849	0.986370935	Bacteria.Firmicutes.Clostridia.Clostridiales.Ruminococcaceae.Ruminococcaceae.UCG.002	TAF7
74685	ENSG00000178935	rs12979519	0.885372888	0.743269647	0.882220579	0.311944789	0.022124516	-0.082110441	0.041002222	-0.486258087	0.152877959	0.249648661	0.275683168	0.477212297	0.546608996	0.341272443	0.732701848	0.936523238	Bacteria.Firmicutes.Clostridia.Clostridiales.Ruminococcaceae.Ruminococcaceae.UCG.002	ZNF552
74686	ENSG00000178952	rs4788099	0.269088283	0.038087793	0.197412509	0.767325565	-0.190781955	0.358555555	-0.417893813	0.096689004	0.171174974	0.169419287	0.320941468	0.325445993	0.310077583	0.047147701	0.51892372	0.986370935	Bacteria.Firmicutes.Clostridia.Clostridiales.Ruminococcaceae.Ruminococcaceae.UCG.002	TUFM
74687	ENSG00000178966	rs1982151	0.487250986	0.794803488	0.173770138	0.59583219	0.224078014	-0.052323178	-0.753816042	0.191352007	0.320748916	0.200370259	0.548215355	0.359017605	0.412007782	0.356401472	0.518472446	0.983671576	Bacteria.Firmicutes.Clostridia.Clostridiales.Ruminococcaceae.Ruminococcaceae.UCG.002	RMI1
74688	ENSG00000178980	rs1966493	0.138830662	0.079427376	0.551495584	0.805459516	-0.338521685	0.297361083	-0.241412593	0.078279457	0.225941508	0.166913735	0.403302426	0.316562619	0.229884663	0.078681732	0.645575389	0.986370935	Bacteria.Firmicutes.Clostridia.Clostridiales.Ruminococcaceae.Ruminococcaceae.UCG.002	SELENOW
74689	ENSG00000178996	rs34445624	0.064636176	0.024320293	0.024155299	0.012783977	0.28230455	-0.49143945	-0.580180927	1.09663282	0.150227471	0.213206722	0.251402623	0.428471194	0.152100898	0.034192259	0.446911828	0.887642636	Bacteria.Firmicutes.Clostridia.Clostridiales.Ruminococcaceae.Ruminococcaceae.UCG.002	SNX18
74690	ENSG00000179023	rs2992756	0.000352593	9.51E-05	0.456526145	0.661543293	-0.841292745	0.762917745	0.334756789	-0.171164586	0.223234944	0.183549676	0.446946021	0.389217413	0.005498351	0.000665705	0.618591872	0.984968426	Bacteria.Firmicutes.Clostridia.Clostridiales.Ruminococcaceae.Ruminococcaceae.UCG.002	KLHDC7A
74691	ENSG00000179044	rs8057598	0.584617336	0.735407139	0.530621896	0.266551729	-0.085628086	0.11050068	0.174079189	-0.782023039	0.155870827	0.325603539	0.27614909	0.697908855	0.452865325	0.33846585	0.641370049	0.936523238	Bacteria.Firmicutes.Clostridia.Clostridiales.Ruminococcaceae.Ruminococcaceae.UCG.002	EXOC3L1
74692	ENSG00000179051	rs11203388	0.988393576	0.092185265	0.024164425	0.410487393	0.002551685	0.404110188	-0.752907207	0.350186808	0.174746281	0.236486395	0.32626981	0.422779083	0.57292603	0.08692359	0.446911828	0.946433835	Bacteria.Firmicutes.Clostridia.Clostridiales.Ruminococcaceae.Ruminococcaceae.UCG.002	RCC2
74693	ENSG00000179057	rs2289965	0.038458056	0.010063043	0.963233908	0.934838903	-0.363219574	0.437999198	0.014296265	-0.022338302	0.171963092	0.165280217	0.308967564	0.272183725	0.116391682	0.018896738	0.751941272	0.987730376	Bacteria.Firmicutes.Clostridia.Clostridiales.Ruminococcaceae.Ruminococcaceae.UCG.002	IGSF22
74694	ENSG00000179104	rs2292823	0.572474943	0.793495783	0.068216411	0.102645988	0.154337914	-0.0531008	-0.94619465	0.699744761	0.272085342	0.202030214	0.510368347	0.422773055	0.447131384	0.356401472	0.460903361	0.925132157	Bacteria.Firmicutes.Clostridia.Clostridiales.Ruminococcaceae.Ruminococcaceae.UCG.002	TMTC2
74695	ENSG00000179115	rs2974750	0.800337801	0.727936759	0.850094526	0.477765655	-0.085366079	0.07654586	0.098843745	-0.258373514	0.336177413	0.219107686	0.520940678	0.361884949	0.524080898	0.336629706	0.72385557	0.966587912	Bacteria.Firmicutes.Clostridia.Clostridiales.Ruminococcaceae.Ruminococcaceae.UCG.002	FARSA
74696	ENSG00000179163	rs9424338	0.290634321	0.234560517	0.18068717	0.259231165	-0.46840355	0.298770907	-0.889688543	0.454877777	0.439703039	0.249046421	0.657590072	0.399713818	0.323115609	0.158524753	0.51892372	0.936523238	Bacteria.Firmicutes.Clostridia.Clostridiales.Ruminococcaceae.Ruminococcaceae.UCG.002	FUCA1
74697	ENSG00000179262	rs3817621	0.799031927	0.4890908	0.789380136	0.062531248	-0.047006137	0.156667729	0.084269583	-0.907064983	0.183883839	0.225210788	0.314201625	0.478770023	0.524080898	0.258996566	0.709740732	0.925132157	Bacteria.Firmicutes.Clostridia.Clostridiales.Ruminococcaceae.Ruminococcaceae.UCG.002	RAD23A
74698	ENSG00000179344	rs867012061	0.054232079	0.011673758	0.529010435	0.096473009	0.299312146	-0.580508152	0.174786304	-0.647678955	0.152718071	0.223784586	0.276183897	0.384098054	0.140201404	0.020714713	0.641370049	0.925132157	Bacteria.Firmicutes.Clostridia.Clostridiales.Ruminococcaceae.Ruminococcaceae.UCG.002	HLA-DQB1
74699	ENSG00000179399	rs9560785	6.40E-05	3.18E-05	0.017004954	0.102567291	1.175128766	-0.868342095	-1.136254872	0.607276483	0.275205464	0.194364783	0.464038365	0.366819679	0.001543684	0.00026997	0.446911828	0.925132157	Bacteria.Firmicutes.Clostridia.Clostridiales.Ruminococcaceae.Ruminococcaceae.UCG.002	GPC5
74700	ENSG00000179546	rs2806570	0.075723266	0.064598943	0.178470269	0.640395612	0.338896602	-0.372545528	-0.388444017	0.157106675	0.187811498	0.198220592	0.285629088	0.334761798	0.166595678	0.067978714	0.51892372	0.984968426	Bacteria.Firmicutes.Clostridia.Clostridiales.Ruminococcaceae.Ruminococcaceae.UCG.002	HTR1D
74701	ENSG00000179603	rs1592377	0.074685898	0.125599033	0.726897075	0.442351825	0.325737976	-0.3158923	-0.096738765	-0.410373936	0.17986252	0.203623513	0.275809754	0.530966339	0.165513563	0.105799396	0.697922283	0.956267219	Bacteria.Firmicutes.Clostridia.Clostridiales.Ruminococcaceae.Ruminococcaceae.UCG.002	GRM8
74702	ENSG00000179630	rs12428432	0.685020771	0.140282724	0.501154892	0.415035943	-0.096030549	0.274251236	-0.286067472	-0.292642067	0.235706243	0.183729189	0.422931003	0.356779267	0.491891415	0.113172344	0.634973849	0.946433835	Bacteria.Firmicutes.Clostridia.Clostridiales.Ruminococcaceae.Ruminococcaceae.UCG.002	LACC1
74703	ENSG00000179632	rs6685	0.965352264	0.36153789	0.943486536	0.249878152	0.006136186	-0.248459879	-0.01777189	-0.643481786	0.140727511	0.270413239	0.249749612	0.554312023	0.566384071	0.211022525	0.748584008	0.936523238	Bacteria.Firmicutes.Clostridia.Clostridiales.Ruminococcaceae.Ruminococcaceae.UCG.002	MAF1
74704	ENSG00000179639	rs2427837	0.990330754	0.248838346	0.342008662	0.777179518	-0.001704745	0.226295302	-0.248106056	-0.108303869	0.140136438	0.194504646	0.259226367	0.381140692	0.573168607	0.164136608	0.581757075	0.986370935	Bacteria.Firmicutes.Clostridia.Clostridiales.Ruminococcaceae.Ruminococcaceae.UCG.002	FCER1A
74705	ENSG00000179698	rs73381329	0.111374541	0.002286478	0.322775283	0.715464202	0.180730202	-0.617127845	-0.205186279	0.132862074	0.112000759	0.194451177	0.205962045	0.362915752	0.204416045	0.00668074	0.576126839	0.986370935	Bacteria.Firmicutes.Clostridia.Clostridiales.Ruminococcaceae.Ruminococcaceae.UCG.002	WDR97
74706	ENSG00000179855	rs8113232	0.255841839	0.046298316	0.561852186	0.214699091	0.148525775	-0.744325809	-0.143842242	0.681520928	0.129578463	0.366503239	0.246710043	0.543998104	0.301991599	0.053924243	0.647467638	0.936523238	Bacteria.Firmicutes.Clostridia.Clostridiales.Ruminococcaceae.Ruminococcaceae.UCG.002	GIPC3
74707	ENSG00000179886	rs896949	0.026343779	0.011125328	0.664475794	0.522410118	0.845776716	-0.588623965	-0.309330227	0.274782393	0.372240509	0.225329742	0.70996078	0.427301329	0.094415134	0.020108736	0.679214308	0.980258358	Bacteria.Firmicutes.Clostridia.Clostridiales.Ruminococcaceae.Ruminococcaceae.UCG.002	TIGD5
74708	ENSG00000179909	rs12608564	0.650717427	0.192307678	0.651097501	0.196154151	-0.069510114	0.280807783	0.133333678	-0.52338746	0.152823447	0.21317627	0.293487163	0.400817801	0.477583541	0.139048906	0.675188269	0.936523238	Bacteria.Firmicutes.Clostridia.Clostridiales.Ruminococcaceae.Ruminococcaceae.UCG.002	ZNF154
74709	ENSG00000179913	rs62123687	0.113895709	0.006366911	0.078131247	0.021971785	0.228277509	-0.700694572	-0.434390377	1.156888505	0.142480986	0.24863348	0.242751564	0.493064085	0.207165606	0.013559212	0.460903361	0.887642636	Bacteria.Firmicutes.Clostridia.Clostridiales.Ruminococcaceae.Ruminococcaceae.UCG.002	B3GNT3
74710	ENSG00000179921	rs4674277	0.322946756	0.166731965	0.358181279	0.610621403	-0.232164018	0.313187405	-0.352134377	0.191956823	0.233124996	0.223992155	0.380562711	0.375190821	0.340783047	0.125910409	0.582276177	0.984968426	Bacteria.Firmicutes.Clostridia.Clostridiales.Ruminococcaceae.Ruminococcaceae.UCG.002	GPBAR1
74711	ENSG00000179933	rs11621660	0.880975705	0.461123566	0.088879486	0.584415755	-0.032282895	0.136971546	-0.660230417	0.187234011	0.214770401	0.184764807	0.3823407	0.340643254	0.545784185	0.24965474	0.46700757	0.980258358	Bacteria.Firmicutes.Clostridia.Clostridiales.Ruminococcaceae.Ruminococcaceae.UCG.002	C14orf119
74712	ENSG00000179941	rs77987676	0.182149455	0.494028314	0.01836183	0.026788438	0.203497521	-0.141956932	-0.625038376	0.984746698	0.150921432	0.206411634	0.258465479	0.434727879	0.258309556	0.260363747	0.446911828	0.887642636	Bacteria.Firmicutes.Clostridia.Clostridiales.Ruminococcaceae.Ruminococcaceae.UCG.002	BBS10
74713	ENSG00000179954	rs8103017	0.709786843	0.347627208	0.238773932	0.102731066	-0.072945728	0.187860735	-0.398196091	0.658246923	0.195171515	0.198595892	0.334953284	0.397801253	0.50102388	0.205775138	0.532880031	0.925132157	Bacteria.Firmicutes.Clostridia.Clostridiales.Ruminococcaceae.Ruminococcaceae.UCG.002	SSC5D
74714	ENSG00000180011	rs7237736	0.313514996	0.379492795	0.219073542	0.538171607	0.218754581	-0.173367945	-0.518252426	0.223108347	0.215388332	0.195946947	0.417677308	0.36054423	0.335557313	0.218430255	0.524949581	0.980258358	Bacteria.Firmicutes.Clostridia.Clostridiales.Ruminococcaceae.Ruminococcaceae.UCG.002	PTGR3
74715	ENSG00000180044	rs55667203	0.193279735	0.093928338	0.177509237	0.97142258	0.182628295	-0.544943179	-0.353947535	0.019285597	0.138950072	0.320643471	0.259679379	0.536302864	0.26587672	0.088030727	0.51892372	0.989268744	Bacteria.Firmicutes.Clostridia.Clostridiales.Ruminococcaceae.Ruminococcaceae.UCG.002	C3orf80
74716	ENSG00000180061	rs7253685	0.112756683	0.057097266	0.949563158	0.570070208	0.299963511	-0.395788703	0.023974171	-0.2205767	0.186622611	0.204389709	0.377567501	0.386430842	0.20555086	0.062560954	0.749675494	0.980258358	Bacteria.Firmicutes.Clostridia.Clostridiales.Ruminococcaceae.Ruminococcaceae.UCG.002	TMEM150B
74717	ENSG00000180104	rs879496264	0.70035533	0.772371681	0.718410532	0.957389151	0.101467187	-0.056267084	-0.199419915	-0.02160512	0.26251507	0.193714184	0.550683334	0.402828552	0.497581497	0.349591282	0.696520721	0.989166779	Bacteria.Firmicutes.Clostridia.Clostridiales.Ruminococcaceae.Ruminococcaceae.UCG.002	EXOC3
74718	ENSG00000180113	rs34964632	0.005141911	0.000466046	0.510110574	0.122440899	0.299858534	-0.52872483	0.133436631	-0.380876141	0.103593906	0.143543923	0.201486774	0.243421384	0.033051562	0.002152627	0.638761826	0.933965714	Bacteria.Firmicutes.Clostridia.Clostridiales.Ruminococcaceae.Ruminococcaceae.UCG.002	TDRD6
74719	ENSG00000180155	rs60096034	0.003003775	3.10E-05	0.442679891	0.458151702	-0.550392355	0.761519465	0.238344304	-0.254232423	0.178615708	0.170207325	0.308606931	0.340668842	0.023460124	0.000265227	0.610118782	0.965238766	Bacteria.Firmicutes.Clostridia.Clostridiales.Ruminococcaceae.Ruminococcaceae.UCG.002	LYNX1
74720	ENSG00000180185	rs62038423	0.273120759	0.016713371	0.27222014	0.555905674	-0.175424722	0.551219227	-0.297001903	0.262964577	0.158738414	0.224490017	0.268242348	0.444233528	0.312575459	0.026497138	0.550114835	0.980258358	Bacteria.Firmicutes.Clostridia.Clostridiales.Ruminococcaceae.Ruminococcaceae.UCG.002	FAHD1
74721	ENSG00000180190	rs35565482	0.109662974	6.68E-05	0.550315954	0.058994417	-0.234002558	0.956369258	-0.155386134	-0.726012878	0.144305961	0.224614479	0.258817444	0.377845529	0.203424569	0.000487504	0.645575389	0.925132157	Bacteria.Firmicutes.Clostridia.Clostridiales.Ruminococcaceae.Ruminococcaceae.UCG.002	TDRP
74722	ENSG00000180251	rs1829849	0.301886502	0.147521528	0.353787201	0.347355067	0.306736654	-0.299313209	0.447985979	-0.316381208	0.294786377	0.204233993	0.479721321	0.334270563	0.330068065	0.11640256	0.582276177	0.936523238	Bacteria.Firmicutes.Clostridia.Clostridiales.Ruminococcaceae.Ruminococcaceae.UCG.002	SLC9A4
74723	ENSG00000180354	rs702829	0.00381538	0.002562607	0.000672251	0.003255591	0.672370037	-0.561778662	-1.424011186	0.961820911	0.22418545	0.179176321	0.398916433	0.31494903	0.027114791	0.007093407	0.446406071	0.580470044	Bacteria.Firmicutes.Clostridia.Clostridiales.Ruminococcaceae.Ruminococcaceae.UCG.002	MTURN
74724	ENSG00000180376	rs3172355	0.920713747	0.065072846	0.069663616	0.909302946	0.013246999	0.477939359	-0.436497352	-0.051889137	0.13258111	0.25475962	0.236704626	0.453751774	0.557455098	0.068280627	0.460903361	0.987730376	Bacteria.Firmicutes.Clostridia.Clostridiales.Ruminococcaceae.Ruminococcaceae.UCG.002	CCDC66
74725	ENSG00000180398	rs4474932	0.41709045	0.282871742	0.745122738	0.188458752	0.133934197	-0.256072541	-0.095069283	-0.648237782	0.164012894	0.236508133	0.29122853	0.487802195	0.383971596	0.178916503	0.700577886	0.936523238	Bacteria.Firmicutes.Clostridia.Clostridiales.Ruminococcaceae.Ruminococcaceae.UCG.002	MCFD2
74726	ENSG00000180481	rs11180483	2.08E-05	4.28E-06	0.525354373	0.679821257	0.708180028	-0.858942182	-0.177459084	0.114540085	0.154465775	0.171364391	0.277928945	0.276304902	0.000649259	5.53E-05	0.640182068	0.984968426	Bacteria.Firmicutes.Clostridia.Clostridiales.Ruminococcaceae.Ruminococcaceae.UCG.002	GLIPR1L2
74727	ENSG00000180530	rs62221393	0.266017724	0.43192265	0.102393799	0.427122949	0.184102235	-0.177562214	-0.516170441	0.314141726	0.164115126	0.224549324	0.311627255	0.393139982	0.307678242	0.238945159	0.474275993	0.953570313	Bacteria.Firmicutes.Clostridia.Clostridiales.Ruminococcaceae.Ruminococcaceae.UCG.002	NRIP1
74728	ENSG00000180543	rs28669903	0.560188904	0.841258696	0.963777307	0.487631195	0.140329296	-0.034620721	0.017592047	-0.191646734	0.239662411	0.172178559	0.385902887	0.274566822	0.44131576	0.369039808	0.751962783	0.973202959	Bacteria.Firmicutes.Clostridia.Clostridiales.Ruminococcaceae.Ruminococcaceae.UCG.002	TSPYL5
74729	ENSG00000180616	rs12450404	0.153686464	0.010786653	0.364614602	0.137028951	-0.186649984	0.868149942	0.222473028	-0.814193695	0.129328286	0.330856448	0.243697549	0.540899963	0.241101817	0.019705526	0.582276177	0.933965714	Bacteria.Firmicutes.Clostridia.Clostridiales.Ruminococcaceae.Ruminococcaceae.UCG.002	SSTR2
74730	ENSG00000180626	rs8081019	0.435712767	0.687269188	0.168565025	0.699265725	0.094547794	0.087203269	-0.287312226	-0.206318158	0.12056182	0.21566754	0.206387463	0.531749791	0.392779319	0.32585897	0.515932017	0.986370935	Bacteria.Firmicutes.Clostridia.Clostridiales.Ruminococcaceae.Ruminococcaceae.UCG.002	ZNF594
74731	ENSG00000180767	rs1994643	0.346530212	0.214282885	0.02191985	0.007191235	0.157042747	-0.201843012	0.67454151	-0.710705189	0.165637018	0.160965545	0.28737125	0.256194201	0.353438595	0.149894979	0.446911828	0.868582346	Bacteria.Firmicutes.Clostridia.Clostridiales.Ruminococcaceae.Ruminococcaceae.UCG.002	CHST13
74732	ENSG00000180773	rs7936931	0.112819291	0.230532563	0.0538638	0.685957911	0.290955015	-0.297253416	-0.67959783	0.16086025	0.181050071	0.245630797	0.346205188	0.39607671	0.20555086	0.156871724	0.460459499	0.984968426	Bacteria.Firmicutes.Clostridia.Clostridiales.Ruminococcaceae.Ruminococcaceae.UCG.002	SLC36A4
74733	ENSG00000180776	rs9509740	0.831446514	0.251739897	0.457446459	0.026603512	0.034430318	0.243923775	-0.198120063	-1.217464307	0.161121708	0.210957835	0.265061086	0.536784565	0.533970873	0.165333739	0.618814467	0.887642636	Bacteria.Firmicutes.Clostridia.Clostridiales.Ruminococcaceae.Ruminococcaceae.UCG.002	ZDHHC20
74734	ENSG00000180777	rs1713878	0.079981364	0.028484476	0.549057267	0.707494175	-0.38753516	0.375069811	-0.240337538	0.123470489	0.217939986	0.167464339	0.399052014	0.327638483	0.171033717	0.038061369	0.645575389	0.986370935	Bacteria.Firmicutes.Clostridia.Clostridiales.Ruminococcaceae.Ruminococcaceae.UCG.002	ANKRD30B
74735	ENSG00000180801	rs2888767	0.024626975	0.01679121	0.80115235	0.9909466	-1.270890641	0.750937966	-0.201316281	0.005145706	0.552595501	0.306055399	0.796116353	0.451771493	0.090647634	0.026593295	0.71196016	0.989268744	Bacteria.Firmicutes.Clostridia.Clostridiales.Ruminococcaceae.Ruminococcaceae.UCG.002	ARSJ
74736	ENSG00000180817	rs10823496	0.49395116	0.422084292	0.233674331	0.408625818	0.097126431	-0.298697953	-0.31038023	0.428332592	0.141200794	0.369748491	0.258228595	0.515062039	0.413819325	0.234761453	0.527778082	0.946433835	Bacteria.Firmicutes.Clostridia.Clostridiales.Ruminococcaceae.Ruminococcaceae.UCG.002	PPA1
74737	ENSG00000180855	rs3745655	0.025312542	0.006618971	0.970631932	0.538663399	-0.805891502	0.614360962	0.026761794	-0.271108467	0.352135515	0.219088511	0.72416007	0.438644911	0.091813701	0.013972408	0.754020956	0.980258358	Bacteria.Firmicutes.Clostridia.Clostridiales.Ruminococcaceae.Ruminococcaceae.UCG.002	ZNF443
74738	ENSG00000180901	rs12952376	0.794435428	0.477801309	0.736035189	0.124838042	0.043760862	-0.152492694	0.091869848	-0.594165684	0.167274019	0.213602766	0.271375278	0.382213055	0.523628004	0.2552017	0.698890595	0.933965714	Bacteria.Firmicutes.Clostridia.Clostridiales.Ruminococcaceae.Ruminococcaceae.UCG.002	KCTD2
74739	ENSG00000180902	rs7370843	0.012202071	0.003847934	0.471207484	0.500377963	0.598083928	-0.500054892	-0.344935665	0.219643671	0.232066546	0.166895172	0.475981011	0.324137387	0.05921808	0.00936171	0.625798152	0.975234103	Bacteria.Firmicutes.Clostridia.Clostridiales.Ruminococcaceae.Ruminococcaceae.UCG.002	D2HGDH
74740	ENSG00000180917	rs9927032	0.231403912	0.134136599	0.662007366	0.691279677	0.205069084	-0.349855537	-0.132315683	-0.162949684	0.169776046	0.230680222	0.301318638	0.408532576	0.289693689	0.110166897	0.678358036	0.985026846	Bacteria.Firmicutes.Clostridia.Clostridiales.Ruminococcaceae.Ruminococcaceae.UCG.002	CMTR2
74741	ENSG00000181007	rs62113869	0.178168405	0.083188398	0.576239988	0.814756137	0.19839368	-0.379242398	-0.148503663	0.076265593	0.145779227	0.215583918	0.264394356	0.324212805	0.257190626	0.081262899	0.651691389	0.986370935	Bacteria.Firmicutes.Clostridia.Clostridiales.Ruminococcaceae.Ruminococcaceae.UCG.002	ZFP82
74742	ENSG00000181019	rs2361839	0.312109945	0.021906603	0.190575974	0.301554415	-0.144970158	0.49349927	-0.332567982	0.391625089	0.142322246	0.210220904	0.251474736	0.37610705	0.335278214	0.03191138	0.51892372	0.936523238	Bacteria.Firmicutes.Clostridia.Clostridiales.Ruminococcaceae.Ruminococcaceae.UCG.002	NQO1
74743	ENSG00000181027	rs12709897	0.117685723	0.047383319	0.797713376	0.787345385	0.426227906	-0.369101694	0.132881475	-0.095507053	0.268868145	0.182670468	0.516356094	0.352609038	0.211586654	0.054837645	0.71196016	0.986370935	Bacteria.Firmicutes.Clostridia.Clostridiales.Ruminococcaceae.Ruminococcaceae.UCG.002	FKRP
74744	ENSG00000181135	rs3204170	0.699094153	0.49208379	0.668472546	0.509617899	-0.065248726	0.204506032	-0.122737194	0.382378844	0.16806652	0.296021785	0.285321784	0.576710766	0.497581497	0.25987001	0.681917827	0.979252667	Bacteria.Firmicutes.Clostridia.Clostridiales.Ruminococcaceae.Ruminococcaceae.UCG.002	ZNF707
74745	ENSG00000181240	rs191548	9.16E-09	3.86E-11	0.638504741	0.417464988	-0.878259559	0.953159394	0.117134066	-0.181904727	0.133575381	0.120518125	0.248181028	0.222936657	1.43E-06	3.31E-09	0.670885493	0.946628577	Bacteria.Firmicutes.Clostridia.Clostridiales.Ruminococcaceae.Ruminococcaceae.UCG.002	SLC25A41
74746	ENSG00000181333	rs7116300	0.037845623	0.069915306	0.959434195	0.561439725	0.462557882	-0.31814622	0.02095047	-0.179777492	0.218276632	0.172684287	0.41033374	0.308018467	0.115825125	0.071838682	0.750881765	0.980258358	Bacteria.Firmicutes.Clostridia.Clostridiales.Ruminococcaceae.Ruminococcaceae.UCG.002	HEPHL1
74747	ENSG00000181378	rs2219220	0.705704741	0.589090487	0.896996382	0.87773394	0.13465199	-0.113602129	-0.089697754	0.066236918	0.355029173	0.209286056	0.690215505	0.428883836	0.499324187	0.292811152	0.736924931	0.987730376	Bacteria.Firmicutes.Clostridia.Clostridiales.Ruminococcaceae.Ruminococcaceae.UCG.002	CFAP65
74748	ENSG00000181381	rs74346802	0.25940985	0.029492683	0.543107021	0.853105705	0.176932246	-0.665024207	-0.163145577	0.109660381	0.155534206	0.298864863	0.266887109	0.589939257	0.303417564	0.038971051	0.645296775	0.987730376	Bacteria.Firmicutes.Clostridia.Clostridiales.Ruminococcaceae.Ruminococcaceae.UCG.002	DDX60L
74749	ENSG00000181396	rs4789769	0.809142311	0.468140919	0.902855464	0.600525765	0.044173143	-0.165401453	0.03631794	-0.194972449	0.182154906	0.226663007	0.296412147	0.370542092	0.52708792	0.252042956	0.737512733	0.984968426	Bacteria.Firmicutes.Clostridia.Clostridiales.Ruminococcaceae.Ruminococcaceae.UCG.002	OGFOD3
74750	ENSG00000181404	rs10453176	0.009480732	0.000446979	0.85249582	0.43735422	0.568616645	-0.619858367	0.065550361	-0.295827062	0.212780977	0.167701353	0.351165598	0.37858004	0.049305454	0.002083213	0.724453733	0.955187513	Bacteria.Firmicutes.Clostridia.Clostridiales.Ruminococcaceae.Ruminococcaceae.UCG.002	WASHC1
74751	ENSG00000181409	rs7216694	0.013175936	0.007796251	0.635979025	0.891543995	-0.858405293	0.536299737	-0.261586954	0.046544131	0.336916547	0.195402671	0.550094991	0.340041233	0.062145058	0.015565706	0.669569652	0.987730376	Bacteria.Firmicutes.Clostridia.Clostridiales.Ruminococcaceae.Ruminococcaceae.UCG.002	AATK
74752	ENSG00000181449	rs6803277	0.13393539	0.093701205	0.884115375	0.375045832	0.31351675	-0.34500809	-0.052573288	-0.324511559	0.206611219	0.202858698	0.359305344	0.363351995	0.226769118	0.087871078	0.732701848	0.942392091	Bacteria.Firmicutes.Clostridia.Clostridiales.Ruminococcaceae.Ruminococcaceae.UCG.002	SOX2
74753	ENSG00000181626	rs76721040	0.004061608	0.000389889	0.60228381	0.893516138	0.46121194	-0.742529374	-0.155043333	0.04692574	0.154902649	0.198641957	0.296088404	0.349218612	0.028450412	0.00186777	0.657713437	0.987730376	Bacteria.Firmicutes.Clostridia.Clostridiales.Ruminococcaceae.Ruminococcaceae.UCG.002	ANKRD62
74754	ENSG00000181751	rs56314246	0.294540704	0.161656278	0.222123117	0.288864146	0.153282051	-0.350354303	-0.313328244	0.552976129	0.145069299	0.247532364	0.25421517	0.517175643	0.325631048	0.123463294	0.524949581	0.936523238	Bacteria.Firmicutes.Clostridia.Clostridiales.Ruminococcaceae.Ruminococcaceae.UCG.002	MACIR
74755	ENSG00000181754	rs2570972	2.51E-09	3.20E-13	0.537515272	0.870624199	-1.045149186	1.064575441	-0.146640397	-0.031772041	0.151627618	0.117309164	0.236588305	0.194324093	5.47E-07	7.08E-11	0.643231923	0.987730376	Bacteria.Firmicutes.Clostridia.Clostridiales.Ruminococcaceae.Ruminococcaceae.UCG.002	AMIGO1
74756	ENSG00000181778	rs10120859	0.246220484	0.315339448	0.780155893	0.341274565	0.178687116	-0.249776125	0.079132969	-0.367580319	0.152727897	0.246868653	0.282357242	0.383467967	0.29609638	0.193012732	0.707926195	0.936523238	Bacteria.Firmicutes.Clostridia.Clostridiales.Ruminococcaceae.Ruminococcaceae.UCG.002	TMEM252
74757	ENSG00000181817	rs4653186	0.252601283	0.25152494	0.430803535	0.466823122	-0.331532827	0.227882292	-0.434352704	0.280179727	0.287253093	0.196994104	0.547953502	0.382813665	0.3001258	0.165262708	0.605088348	0.965238766	Bacteria.Firmicutes.Clostridia.Clostridiales.Ruminococcaceae.Ruminococcaceae.UCG.002	LSM10
74758	ENSG00000181856	rs5412	0.455198187	0.099681137	0.745106651	0.918887075	-0.110099021	0.464606551	-0.091027341	-0.051502683	0.146562774	0.278228672	0.278828483	0.503810913	0.40044385	0.091537237	0.700577886	0.987730376	Bacteria.Firmicutes.Clostridia.Clostridiales.Ruminococcaceae.Ruminococcaceae.UCG.002	SLC2A4
74759	ENSG00000181885	rs2074218	0.012022581	0.00627498	0.219330632	0.109608965	-0.631879509	0.510139932	0.530754182	-0.533018387	0.244643858	0.180681463	0.427994348	0.328653671	0.058608052	0.013448068	0.524949581	0.933965714	Bacteria.Firmicutes.Clostridia.Clostridiales.Ruminococcaceae.Ruminococcaceae.UCG.002	CLDN7
74760	ENSG00000181894	rs12460050	0.063781776	0.010652176	0.289374603	0.676915781	0.250952468	-0.435367221	-0.242279112	0.128953268	0.133104675	0.165622397	0.226835652	0.308107252	0.150741488	0.019552193	0.557703981	0.984968426	Bacteria.Firmicutes.Clostridia.Clostridiales.Ruminococcaceae.Ruminococcaceae.UCG.002	ZNF329
74761	ENSG00000181982	rs7340798	0.268867239	0.185418225	0.23293344	0.754654721	0.182997021	-0.395711999	-0.376833644	0.146368837	0.164113614	0.295701095	0.31301422	0.466424366	0.309986795	0.135332244	0.527778082	0.986370935	Bacteria.Firmicutes.Clostridia.Clostridiales.Ruminococcaceae.Ruminococcaceae.UCG.002	CCDC149
74762	ENSG00000182013	rs8103767	0.001436375	8.69E-06	0.956722631	0.909492678	-0.446712308	0.758303617	-0.012856381	-0.03156408	0.134256505	0.157225119	0.236012472	0.276597671	0.014162594	0.00010033	0.750881765	0.987730376	Bacteria.Firmicutes.Clostridia.Clostridiales.Ruminococcaceae.Ruminococcaceae.UCG.002	PNMA8A
74763	ENSG00000182022	rs4397783	0.145834003	0.082195861	0.021801264	0.008814295	-0.403135231	0.324388781	1.214063414	-0.927059298	0.273910832	0.183793322	0.516737769	0.343433882	0.235566732	0.080598633	0.446911828	0.887642636	Bacteria.Firmicutes.Clostridia.Clostridiales.Ruminococcaceae.Ruminococcaceae.UCG.002	CHST15
74764	ENSG00000182054	rs4280211	0.182988319	0.223309054	0.377373259	0.803460555	0.556436717	-0.316713053	-0.593485701	0.101176291	0.4134773	0.257628498	0.66778706	0.404908501	0.258922479	0.153981379	0.586478967	0.986370935	Bacteria.Firmicutes.Clostridia.Clostridiales.Ruminococcaceae.Ruminococcaceae.UCG.002	IDH2
74765	ENSG00000182093	rs2836998	0.006998621	0.011570512	0.634848023	0.992114515	0.650518199	-0.456013744	-0.311767868	-0.004293308	0.233666619	0.175564089	0.653427766	0.43276431	0.040451833	0.020626122	0.66925922	0.989268744	Bacteria.Firmicutes.Clostridia.Clostridiales.Ruminococcaceae.Ruminococcaceae.UCG.002	GET1
74766	ENSG00000182118	rs4658912	0.504966632	0.310078988	0.734787179	0.585387094	-0.115918494	0.21418608	0.119629726	-0.210479689	0.172919494	0.209386276	0.351646477	0.383929458	0.418968955	0.190849835	0.698890595	0.980258358	Bacteria.Firmicutes.Clostridia.Clostridiales.Ruminococcaceae.Ruminococcaceae.UCG.002	FAM89A
74767	ENSG00000182134	rs4845556	0.347429209	0.077366341	0.517261992	0.685927883	-0.245621131	0.377609493	-0.302183459	-0.155243273	0.259549629	0.210464863	0.464133844	0.382207707	0.353438595	0.077264792	0.639043074	0.984968426	Bacteria.Firmicutes.Clostridia.Clostridiales.Ruminococcaceae.Ruminococcaceae.UCG.002	TDRKH
74768	ENSG00000182141	rs62107536	0.862934558	0.381601233	0.09153098	0.290652808	0.02342528	0.189229996	-0.414606539	0.419627728	0.135160412	0.214829207	0.242130063	0.393931085	0.541115736	0.218853022	0.46700757	0.936523238	Bacteria.Firmicutes.Clostridia.Clostridiales.Ruminococcaceae.Ruminococcaceae.UCG.002	ZNF708
74769	ENSG00000182150	rs7032980	0.350310514	0.306717922	0.446974621	0.981386017	0.135242393	-0.337845655	-0.215940234	0.010879592	0.143774295	0.327969965	0.282259978	0.464545297	0.354055648	0.189473167	0.613362395	0.989268744	Bacteria.Firmicutes.Clostridia.Clostridiales.Ruminococcaceae.Ruminococcaceae.UCG.002	ERCC6L2
74770	ENSG00000182179	rs3819325	0.149750976	0.045621127	0.850334644	0.760643765	0.294727167	-0.371637402	0.071765674	-0.099642316	0.202229652	0.182406138	0.378844146	0.325735157	0.238359971	0.053376563	0.72385557	0.986370935	Bacteria.Firmicutes.Clostridia.Clostridiales.Ruminococcaceae.Ruminococcaceae.UCG.002	UBA7
74771	ENSG00000182180	rs7097418	0.682540175	0.145371522	0.229674903	0.831573181	-0.066183345	0.424646482	-0.357752908	-0.0995842	0.161103203	0.28819017	0.295074088	0.466374764	0.49069247	0.115660298	0.527778082	0.986370935	Bacteria.Firmicutes.Clostridia.Clostridiales.Ruminococcaceae.Ruminococcaceae.UCG.002	MRPS16
74772	ENSG00000182197	rs17451547	0.172683173	0.209918473	0.0933041	0.834469399	0.228353153	-0.374079509	-0.488786391	0.102669152	0.165645272	0.295451854	0.287042418	0.489364804	0.253678182	0.147381614	0.46700757	0.986370935	Bacteria.Firmicutes.Clostridia.Clostridiales.Ruminococcaceae.Ruminococcaceae.UCG.002	EXT1
74773	ENSG00000182218	rs11621678	0.667900318	0.358667205	0.147977706	0.162506351	-0.062227522	0.278809864	-0.418233498	0.621866425	0.144392146	0.301625355	0.285705011	0.440265118	0.484623873	0.209882244	0.513204561	0.936523238	Bacteria.Firmicutes.Clostridia.Clostridiales.Ruminococcaceae.Ruminococcaceae.UCG.002	HHIPL1
74774	ENSG00000182224	rs9912616	0.447899283	0.055490373	0.186335072	0.488216252	-0.167770457	0.467128155	-0.46334088	0.295203984	0.219745121	0.239617927	0.346969598	0.423501515	0.397288069	0.061330193	0.51892372	0.973202959	Bacteria.Firmicutes.Clostridia.Clostridiales.Ruminococcaceae.Ruminococcaceae.UCG.002	CYB5D1
74775	ENSG00000182240	rs2837991	0.669153928	0.9606368	0.701102263	0.783263124	-0.065664588	0.010120088	0.110444845	-0.096742604	0.15298236	0.204271912	0.286493162	0.350272186	0.484908408	0.400330791	0.690883642	0.986370935	Bacteria.Firmicutes.Clostridia.Clostridiales.Ruminococcaceae.Ruminococcaceae.UCG.002	BACE2
74776	ENSG00000182271	rs3103307	0.24437914	0.189911183	0.625567002	0.30285367	-0.202443085	0.243203484	0.153701566	-0.309347327	0.172352037	0.183621583	0.313502294	0.297895512	0.2954509	0.13770219	0.665328731	0.936523238	Bacteria.Firmicutes.Clostridia.Clostridiales.Ruminococcaceae.Ruminococcaceae.UCG.002	TMIGD1
74777	ENSG00000182272	rs6421981	0.519394697	0.456440662	0.263450138	0.156559437	-0.139032002	0.13102026	-0.42265987	0.421162767	0.214638907	0.17489659	0.374735168	0.293889554	0.424049005	0.247855249	0.540549971	0.936523238	Bacteria.Firmicutes.Clostridia.Clostridiales.Ruminococcaceae.Ruminococcaceae.UCG.002	B4GALNT4
74778	ENSG00000182307	rs9692932	0.362516621	0.16097513	0.90317287	0.341695487	-0.137844866	0.369175693	0.030989437	-0.45069831	0.15033266	0.260400065	0.253756404	0.470591464	0.358861572	0.123247238	0.737512733	0.936523238	Bacteria.Firmicutes.Clostridia.Clostridiales.Ruminococcaceae.Ruminococcaceae.UCG.002	C8orf33
74779	ENSG00000182362	rs2839198	0.613253034	0.450851375	0.820949406	0.81113061	0.244412047	-0.208509937	-0.200027841	0.116402395	0.4812701	0.27489742	0.880298527	0.485157928	0.464479931	0.245900146	0.718232344	0.986370935	Bacteria.Firmicutes.Clostridia.Clostridiales.Ruminococcaceae.Ruminococcaceae.UCG.002	YBEY
74780	ENSG00000182389	rs7600282	0.240245997	0.092379446	0.903857099	0.701714096	-0.209082659	0.24902705	0.041987877	-0.109634662	0.176433147	0.145820135	0.346276133	0.285005051	0.294105583	0.086927962	0.737512733	0.986370935	Bacteria.Firmicutes.Clostridia.Clostridiales.Ruminococcaceae.Ruminococcaceae.UCG.002	CACNB4
74781	ENSG00000182472	rs4801868	0.052846143	0.00064422	0.521699108	0.515066895	0.275172603	-0.653760102	0.172384552	-0.228676136	0.139566123	0.182460839	0.267608161	0.349392892	0.138406689	0.002723565	0.639043074	0.980258358	Bacteria.Firmicutes.Clostridia.Clostridiales.Ruminococcaceae.Ruminococcaceae.UCG.002	CAPN12
74782	ENSG00000182504	rs13099674	0.72624998	0.305017167	0.769328475	0.236064697	-0.074133383	0.211392355	0.095716864	-0.424434009	0.210839102	0.204486964	0.32505589	0.354946046	0.505070538	0.189012473	0.704807283	0.936523238	Bacteria.Firmicutes.Clostridia.Clostridiales.Ruminococcaceae.Ruminococcaceae.UCG.002	CEP97
74783	ENSG00000182511	rs2071382	0.015399774	0.006175702	0.226181251	0.222893292	-0.64215074	0.491476448	0.617427845	-0.474713563	0.258153296	0.173718216	0.505400016	0.385802459	0.06792889	0.013290527	0.527403003	0.936523238	Bacteria.Firmicutes.Clostridia.Clostridiales.Ruminococcaceae.Ruminococcaceae.UCG.002	FES
74784	ENSG00000182534	rs62085110	0.444577012	0.166301387	0.931730855	0.97705433	-0.111501613	0.306406324	0.023918445	-0.010947745	0.144976548	0.218916586	0.278138075	0.379190761	0.395895116	0.125646571	0.745177748	0.989268744	Bacteria.Firmicutes.Clostridia.Clostridiales.Ruminococcaceae.Ruminococcaceae.UCG.002	MXRA7
74785	ENSG00000182544	rs7303922	0.069066768	0.079663096	0.263720134	0.236878228	-0.702088019	0.422379791	0.64319899	-0.426238819	0.379894117	0.237279088	0.570593351	0.357081249	0.157658345	0.078742656	0.540549971	0.936523238	Bacteria.Firmicutes.Clostridia.Clostridiales.Ruminococcaceae.Ruminococcaceae.UCG.002	MFSD5
74786	ENSG00000182551	rs10179340	0.649222382	0.69697103	0.574941802	0.452774122	-0.230442682	0.108855792	0.502984555	-0.381742457	0.504329174	0.278320746	0.892462182	0.505438613	0.477333396	0.328594942	0.651691389	0.959861042	Bacteria.Firmicutes.Clostridia.Clostridiales.Ruminococcaceae.Ruminococcaceae.UCG.002	ADI1
74787	ENSG00000182628	rs12150181	0.123831551	0.409357626	0.02846011	0.516224654	0.281220496	-0.152846937	-0.779165326	0.252313735	0.180410874	0.184084435	0.347832908	0.386576498	0.218242158	0.23008134	0.460459499	0.980258358	Bacteria.Firmicutes.Clostridia.Clostridiales.Ruminococcaceae.Ruminococcaceae.UCG.002	SKA2
74788	ENSG00000182771	rs7070807	0.05755153	0.003566253	0.43941797	0.264867	-0.300267799	0.789015657	0.224200354	-0.460941065	0.155352605	0.26104456	0.288218803	0.409901413	0.144470918	0.008929114	0.608270914	0.936523238	Bacteria.Firmicutes.Clostridia.Clostridiales.Ruminococcaceae.Ruminococcaceae.UCG.002	GRID1
74789	ENSG00000182903	rs111887602	0.824071321	0.747492608	0.971272083	0.773094243	-0.037742081	0.059150225	-0.010370243	-0.108664557	0.169097388	0.182959511	0.286869147	0.375332045	0.531887707	0.342470875	0.754135102	0.986370935	Bacteria.Firmicutes.Clostridia.Clostridiales.Ruminococcaceae.Ruminococcaceae.UCG.002	ZNF721
74790	ENSG00000182919	rs628661	0.001665795	0.000282822	0.092130941	0.094105963	0.690992885	-0.62957821	-0.716017944	0.534579051	0.210745375	0.164153065	0.418944205	0.314718875	0.015578755	0.001468526	0.46700757	0.925132157	Bacteria.Firmicutes.Clostridia.Clostridiales.Ruminococcaceae.Ruminococcaceae.UCG.002	C11orf54
74791	ENSG00000182923	rs4301050	0.682296313	0.910052126	0.016766817	0.056859783	0.131665155	-0.024324384	-1.450970458	0.746561409	0.320238197	0.214487438	0.591225766	0.385153596	0.49067904	0.387175343	0.446911828	0.925132157	Bacteria.Firmicutes.Clostridia.Clostridiales.Ruminococcaceae.Ruminococcaceae.UCG.002	CEP63
74792	ENSG00000182931	rs6032541	0.000393718	0.000497104	0.361679058	0.612936886	0.813989843	-0.586338887	-0.345674351	-0.136044558	0.217933015	0.160049204	0.376328701	0.267645515	0.005957859	0.002242526	0.582276177	0.984968426	Bacteria.Firmicutes.Clostridia.Clostridiales.Ruminococcaceae.Ruminococcaceae.UCG.002	WFDC10B
74793	ENSG00000182986	rs3810115	0.008703636	0.00145015	0.432950897	0.897148488	0.533792295	-0.604002926	-0.273767105	0.041501025	0.197404197	0.181699096	0.346990246	0.319821342	0.046462026	0.004920768	0.606314842	0.987730376	Bacteria.Firmicutes.Clostridia.Clostridiales.Ruminococcaceae.Ruminococcaceae.UCG.002	ZNF320
74794	ENSG00000182993	rs10846062	0.06089204	0.096285022	0.703235834	0.447851557	0.508063232	-0.326508029	-0.16984088	-0.260824596	0.266438714	0.193519983	0.443896813	0.34159102	0.148381264	0.089588282	0.691652309	0.958283894	Bacteria.Firmicutes.Clostridia.Clostridiales.Ruminococcaceae.Ruminococcaceae.UCG.002	C12orf60
74795	ENSG00000183048	rs62077217	0.507752475	0.181653335	0.670777291	0.539969528	-0.105394262	0.410506874	-0.121700615	-0.286385731	0.158257192	0.304097184	0.285020709	0.464861615	0.419654103	0.133529124	0.681917827	0.980258358	Bacteria.Firmicutes.Clostridia.Clostridiales.Ruminococcaceae.Ruminococcaceae.UCG.002	SLC25A10
74796	ENSG00000183054	rs71425286	0.218401343	0.157077145	0.586568706	0.238972047	0.229411795	-0.431597829	-0.177949506	0.525043317	0.184618052	0.30155326	0.325619768	0.441842537	0.28310967	0.121617552	0.65342722	0.936523238	Bacteria.Firmicutes.Clostridia.Clostridiales.Ruminococcaceae.Ruminococcaceae.UCG.002	RGPD6
74797	ENSG00000183060	rs2924787	0.000274555	0.000103689	0.182274743	0.308578533	1.024593198	-0.789436355	-0.618616995	0.340244779	0.266527222	0.191082096	0.458922969	0.331581968	0.004637739	0.000703693	0.51892372	0.936523238	Bacteria.Firmicutes.Clostridia.Clostridiales.Ruminococcaceae.Ruminococcaceae.UCG.002	LYSMD4
74798	ENSG00000183092	rs4074037	0.081074445	0.027442684	0.83194967	0.586883133	0.346441668	-0.41578547	-0.077415264	0.175055205	0.19555117	0.184367412	0.363377616	0.320593563	0.172664513	0.037085644	0.722058703	0.980582893	Bacteria.Firmicutes.Clostridia.Clostridiales.Ruminococcaceae.Ruminococcaceae.UCG.002	BEGAIN
74799	ENSG00000183137	rs7771058	0.317123301	0.525715647	0.138693763	0.857611728	0.159654478	-0.181058505	-0.418025407	-0.085529644	0.15838326	0.283814477	0.278906796	0.47485306	0.337415719	0.272340226	0.513204561	0.987730376	Bacteria.Firmicutes.Clostridia.Clostridiales.Ruminococcaceae.Ruminococcaceae.UCG.002	CEP57L1
74800	ENSG00000183172	rs133381	0.505481563	0.600931678	0.41390345	0.522567717	-0.185490217	0.097525573	-0.420239711	0.20651869	0.277037923	0.185552988	0.511093971	0.321269715	0.418968955	0.296600772	0.599197235	0.980258358	Bacteria.Firmicutes.Clostridia.Clostridiales.Ruminococcaceae.Ruminococcaceae.UCG.002	SMDT1
74801	ENSG00000183196	rs2550904	0.599745867	0.126462022	0.188836997	0.793927816	-0.109756542	0.310419526	-0.471107802	0.092047792	0.208143903	0.200560442	0.354818484	0.350961669	0.460213228	0.106144899	0.51892372	0.986370935	Bacteria.Firmicutes.Clostridia.Clostridiales.Ruminococcaceae.Ruminococcaceae.UCG.002	CHST6
74802	ENSG00000183208	rs11855930	0.988597001	0.322189008	0.276263614	0.889870444	0.002438646	0.193122248	-0.3366205	0.045548188	0.169984598	0.193615919	0.306620817	0.327675897	0.57292603	0.195887921	0.551579426	0.987730376	Bacteria.Firmicutes.Clostridia.Clostridiales.Ruminococcaceae.Ruminococcaceae.UCG.002	GDPGP1
74803	ENSG00000183273	rs7972736	0.000499706	3.08E-06	0.454072641	0.479579701	0.507915576	-0.781793023	0.196802941	-0.209711774	0.138703501	0.15330156	0.261326568	0.29494669	0.006848334	4.24E-05	0.616681447	0.968023918	Bacteria.Firmicutes.Clostridia.Clostridiales.Ruminococcaceae.Ruminococcaceae.UCG.002	CCDC60
74804	ENSG00000183281	rs570295356	0.149085603	0.001384612	0.949499232	0.989078977	0.15286347	-0.696085472	0.012431116	-0.004489654	0.104714527	0.208455392	0.195528599	0.326761438	0.23782205	0.004792977	0.749675494	0.989268744	Bacteria.Firmicutes.Clostridia.Clostridiales.Ruminococcaceae.Ruminococcaceae.UCG.002	PLGLB1
74805	ENSG00000183291	rs101028	0.21102219	0.003237607	0.250801443	0.08062212	-0.178040539	0.667320992	-0.306685109	-0.618001475	0.140963002	0.218378944	0.264707192	0.348303096	0.2776738	0.008321706	0.535361009	0.925132157	Bacteria.Firmicutes.Clostridia.Clostridiales.Ruminococcaceae.Ruminococcaceae.UCG.002	SELENOF
74806	ENSG00000183346	rs12219505	0.535789873	0.000156851	0.041585617	0.802753937	-0.081034474	1.116779203	-0.468403941	0.108838842	0.130186056	0.2784546	0.225391677	0.433980264	0.430498781	0.000970807	0.460459499	0.986370935	Bacteria.Firmicutes.Clostridia.Clostridiales.Ruminococcaceae.Ruminococcaceae.UCG.002	CABCOCO1
74807	ENSG00000183397	rs8644	0.042100069	0.009640727	0.658752007	0.755988072	0.250578066	-0.421987431	-0.09584708	-0.079089878	0.120888917	0.158280746	0.216045695	0.253454551	0.121187488	0.01825881	0.67736297	0.986370935	Bacteria.Firmicutes.Clostridia.Clostridiales.Ruminococcaceae.Ruminococcaceae.UCG.002	TEKTIP1
74808	ENSG00000183426	rs147546015	0.004776401	0.000143244	0.20162339	0.348405129	0.424473683	-0.83855357	-0.31394923	0.376795033	0.145336662	0.207703213	0.243410321	0.398974327	0.03134944	0.000903395	0.51892372	0.936523238	Bacteria.Firmicutes.Clostridia.Clostridiales.Ruminococcaceae.Ruminococcaceae.UCG.002	NPIPA1
74809	ENSG00000183474	rs71624206	0.628325662	0.018167013	0.074386547	0.928723746	-0.069650542	0.8981621	-0.496367023	0.052317607	0.14320889	0.370758551	0.273789103	0.582647617	0.469165037	0.028082397	0.460903361	0.987730376	Bacteria.Firmicutes.Clostridia.Clostridiales.Ruminococcaceae.Ruminococcaceae.UCG.002	GTF2H2C
74810	ENSG00000183527	rs9977386	0.367647168	0.198432577	0.363474323	0.728486359	0.175654214	-0.268620403	-0.326776702	0.121992981	0.193640944	0.206775582	0.357096863	0.349933908	0.360540686	0.141833335	0.582276177	0.986370935	Bacteria.Firmicutes.Clostridia.Clostridiales.Ruminococcaceae.Ruminococcaceae.UCG.002	PSMG1
74811	ENSG00000183578	rs60981675	0.068986677	0.002940087	0.607044119	0.421552992	0.244029708	-0.56493665	-0.119043095	-0.228497475	0.132003457	0.182902033	0.23035992	0.282524445	0.157658345	0.007723775	0.659879948	0.948567115	Bacteria.Firmicutes.Clostridia.Clostridiales.Ruminococcaceae.Ruminococcaceae.UCG.002	TNFAIP8L3
74812	ENSG00000183605	rs10886404	0.221670518	0.230401037	0.502586215	0.819831493	0.345753983	-0.256897318	-0.328251967	0.080371371	0.28024572	0.212222613	0.486930461	0.351471231	0.283995384	0.156871724	0.634973849	0.986370935	Bacteria.Firmicutes.Clostridia.Clostridiales.Ruminococcaceae.Ruminococcaceae.UCG.002	SFXN4
74813	ENSG00000183617	rs12459781	0.789508976	0.657761826	0.197798528	0.496845579	-0.07469192	0.085497312	-0.527000227	0.20311139	0.278665697	0.192120396	0.405088058	0.297275968	0.522118118	0.316867613	0.51892372	0.975234103	Bacteria.Firmicutes.Clostridia.Clostridiales.Ruminococcaceae.Ruminococcaceae.UCG.002	MRPL54
74814	ENSG00000183726	rs1053438	0.005923257	0.000924075	0.044680097	0.076318201	0.543082613	-0.604687298	-0.708836981	0.538138943	0.190947913	0.174296276	0.346342638	0.298848779	0.03656394	0.003531185	0.460459499	0.925132157	Bacteria.Firmicutes.Clostridia.Clostridiales.Ruminococcaceae.Ruminococcaceae.UCG.002	TMEM50A
74815	ENSG00000183773	rs12170987	0.029507147	0.012886508	0.475701555	0.711797034	0.464143034	-0.547400532	-0.285513417	0.152171778	0.208607207	0.214133772	0.398022289	0.410123708	0.100308169	0.022169012	0.626521724	0.986370935	Bacteria.Firmicutes.Clostridia.Clostridiales.Ruminococcaceae.Ruminococcaceae.UCG.002	AIFM3
74816	ENSG00000183778	rs656582	0.139376848	0.169603256	0.557931075	0.927036487	0.438562439	-0.264102999	-0.393423554	0.039929138	0.293123865	0.190184757	0.668052299	0.43436891	0.230257059	0.127518601	0.647467638	0.987730376	Bacteria.Firmicutes.Clostridia.Clostridiales.Ruminococcaceae.Ruminococcaceae.UCG.002	B3GALT5
74817	ENSG00000183780	rs501664	0.187061312	0.171641302	0.394539306	0.383958202	-0.315483072	0.231142081	0.393728127	-0.274929331	0.236642229	0.167255773	0.459419484	0.313681028	0.262225448	0.128707136	0.594970682	0.945844293	Bacteria.Firmicutes.Clostridia.Clostridiales.Ruminococcaceae.Ruminococcaceae.UCG.002	SLC35F3
74818	ENSG00000183793	rs28453955	0.000636404	0.000193652	0.217289934	0.342901272	-0.736550095	0.694058004	-0.566466338	0.349345831	0.205348597	0.175781176	0.45474863	0.365684066	0.007969856	0.001126483	0.524949581	0.936523238	Bacteria.Firmicutes.Clostridia.Clostridiales.Ruminococcaceae.Ruminococcaceae.UCG.002	NPIPA5
74819	ENSG00000183807	rs648248	0.475786104	0.281628527	0.979824064	0.740060151	-0.163850664	0.277002518	0.009629979	-0.137754628	0.228461285	0.255173166	0.379349352	0.413463344	0.408568588	0.178449653	0.755740094	0.986370935	Bacteria.Firmicutes.Clostridia.Clostridiales.Ruminococcaceae.Ruminococcaceae.UCG.002	FAM162B
74820	ENSG00000183828	rs66956754	0.007321067	0.010400242	0.248774877	0.404849428	-0.61708946	0.418723397	0.552479693	-0.274950708	0.22297156	0.158747116	0.474801323	0.327958964	0.041544189	0.019204485	0.535361009	0.946433835	Bacteria.Firmicutes.Clostridia.Clostridiales.Ruminococcaceae.Ruminococcaceae.UCG.002	NUDT14
74821	ENSG00000183831	rs301701	0.82925171	0.114552307	0.098577468	0.025326774	-0.037169216	0.347350244	-0.492904498	1.088955118	0.171667878	0.217202179	0.294191925	0.475868656	0.53334728	0.099635159	0.469281837	0.887642636	Bacteria.Firmicutes.Clostridia.Clostridiales.Ruminococcaceae.Ruminococcaceae.UCG.002	ANKRD45
74822	ENSG00000183833	rs34845376	0.049848702	1.09E-08	0.081364012	0.850499856	-0.206932614	1.413472951	-0.315316596	-0.084759787	0.103573832	0.21637834	0.178155875	0.447939338	0.133771911	3.34E-07	0.466018243	0.987730376	Bacteria.Firmicutes.Clostridia.Clostridiales.Ruminococcaceae.Ruminococcaceae.UCG.002	CFAP91
74823	ENSG00000183891	rs1017446	0.16208632	0.071798179	0.43506072	0.819878689	-0.213137078	0.319722111	-0.231584636	0.085535089	0.150742369	0.174731695	0.294882148	0.374152396	0.24626634	0.073282277	0.607000058	0.986370935	Bacteria.Firmicutes.Clostridia.Clostridiales.Ruminococcaceae.Ruminococcaceae.UCG.002	TTC32
74824	ENSG00000183908	rs6591416	0.175696041	0.018963923	0.316798516	0.242666202	-0.241763964	0.459960603	-0.308115412	0.421211803	0.176621993	0.191217175	0.305455465	0.357288847	0.255916032	0.02888416	0.572937462	0.936523238	Bacteria.Firmicutes.Clostridia.Clostridiales.Ruminococcaceae.Ruminococcaceae.UCG.002	LRRC55
74825	ENSG00000183978	rs3950933	0.155602546	0.162258471	0.680684884	0.467675558	-0.339944266	0.262438528	0.167979049	-0.228287081	0.236658625	0.185688348	0.406377403	0.312512001	0.242310158	0.123679028	0.684514463	0.965238766	Bacteria.Firmicutes.Clostridia.Clostridiales.Ruminococcaceae.Ruminococcaceae.UCG.002	COA3
74826	ENSG00000184005	rs17599188	0.009862042	8.67E-05	0.100665962	0.339393658	-0.396037944	0.668975219	-0.455973113	0.275942109	0.149021399	0.159929154	0.273868085	0.286742064	0.050327584	0.000618473	0.474275993	0.936523238	Bacteria.Firmicutes.Clostridia.Clostridiales.Ruminococcaceae.Ruminococcaceae.UCG.002	ST6GALNAC3
74827	ENSG00000184110	rs444518	0.095783729	0.002477946	0.80598915	0.754507505	-0.312560554	0.888879856	-0.081608099	-0.15675605	0.184968263	0.282482758	0.330943445	0.499214915	0.189497606	0.006958649	0.713269	0.986370935	Bacteria.Firmicutes.Clostridia.Clostridiales.Ruminococcaceae.Ruminococcaceae.UCG.002	EIF3C
74828	ENSG00000184117	rs457765	0.342866572	0.48099549	0.113041328	0.594567889	0.217921643	-0.136858908	-0.6707584	0.203931261	0.228096908	0.193107764	0.417649481	0.381304341	0.3520959	0.256288498	0.494473404	0.983439139	Bacteria.Firmicutes.Clostridia.Clostridiales.Ruminococcaceae.Ruminococcaceae.UCG.002	NIPSNAP1
74829	ENSG00000184164	rs11090920	0.403731658	0.090115043	0.726833474	0.963649766	-0.146549749	0.385998615	-0.117770157	0.021205142	0.174385883	0.224415218	0.33569038	0.463527273	0.378226191	0.085544957	0.697922283	0.989268744	Bacteria.Firmicutes.Clostridia.Clostridiales.Ruminococcaceae.Ruminococcaceae.UCG.002	CRELD2
74830	ENSG00000184178	rs6554096	0.318115951	0.160466668	0.834290076	0.467499132	-0.579607756	0.442317302	0.225415352	-0.428736313	0.576182385	0.311606334	1.073245179	0.58668209	0.338306699	0.123189791	0.722058703	0.965238766	Bacteria.Firmicutes.Clostridia.Clostridiales.Ruminococcaceae.Ruminococcaceae.UCG.002	SCFD2
74831	ENSG00000184220	rs62285481	0.273443349	0.694093655	0.054378741	0.556381157	0.169649085	0.101956279	-0.580202776	0.291465735	0.153616375	0.258096748	0.296222251	0.492976082	0.312780374	0.327811896	0.460459499	0.980258358	Bacteria.Firmicutes.Clostridia.Clostridiales.Ruminococcaceae.Ruminococcaceae.UCG.002	CMSS1
74832	ENSG00000184227	rs11626972	0.008708342	0.000258633	0.68496392	0.81526351	0.50001584	-0.623292767	-0.119448179	0.064628712	0.184926843	0.161384136	0.29312866	0.275512073	0.046462026	0.0013612	0.685942979	0.986370935	Bacteria.Firmicutes.Clostridia.Clostridiales.Ruminococcaceae.Ruminococcaceae.UCG.002	ACOT1
74833	ENSG00000184313	rs300280	0.361718041	0.240872453	0.419771643	0.385005184	-0.173843098	0.140438918	0.252233992	-0.177123201	0.189274944	0.118668166	0.310673926	0.20253711	0.358813805	0.161137354	0.600500899	0.945844293	Bacteria.Firmicutes.Clostridia.Clostridiales.Ruminococcaceae.Ruminococcaceae.UCG.002	MROH7
74834	ENSG00000184349	rs1490828	0.057272669	0.02463581	0.079242869	0.19484964	0.321668997	-0.376802141	-0.611342899	0.441837006	0.166233929	0.163847678	0.342941242	0.337366278	0.144236796	0.034497632	0.462694856	0.936523238	Bacteria.Firmicutes.Clostridia.Clostridiales.Ruminococcaceae.Ruminococcaceae.UCG.002	EFNA5
74835	ENSG00000184381	rs2267371	0.177606616	0.205498658	0.469467183	0.183798679	-0.184967759	0.254838737	0.179239363	-0.37627128	0.135735525	0.199303116	0.246362956	0.280124537	0.256981156	0.145194311	0.625318853	0.936523238	Bacteria.Firmicutes.Clostridia.Clostridiales.Ruminococcaceae.Ruminococcaceae.UCG.002	PLA2G6
74836	ENSG00000184454	rs6424105	0.037746887	0.000185145	0.788148512	0.405646709	-0.338764682	0.829229657	-0.075734591	-0.327365998	0.159774747	0.209310388	0.280696369	0.39114642	0.115825125	0.001101305	0.709329615	0.946433835	Bacteria.Firmicutes.Clostridia.Clostridiales.Ruminococcaceae.Ruminococcaceae.UCG.002	NCMAP
74837	ENSG00000184465	rs4073926	0.453202979	0.31817973	0.893870652	0.40249656	0.07780876	-0.118137688	0.022668808	-0.202659568	0.103119414	0.117455113	0.169266916	0.240517554	0.399333505	0.194213435	0.735738011	0.946433835	Bacteria.Firmicutes.Clostridia.Clostridiales.Ruminococcaceae.Ruminococcaceae.UCG.002	WDR27
74838	ENSG00000184470	rs2020917	0.463189191	0.53948062	0.74968238	0.540979922	-0.131612624	0.139131143	0.107693754	-0.22656954	0.178360396	0.225564854	0.33612984	0.368689306	0.40337405	0.277323975	0.702556181	0.980258358	Bacteria.Firmicutes.Clostridia.Clostridiales.Ruminococcaceae.Ruminococcaceae.UCG.002	TXNRD2
74839	ENSG00000184500	rs7644769	0.147586209	0.550735056	0.602094258	0.187467678	0.245037688	-0.107188944	-0.160031808	-0.423957185	0.167226663	0.178726594	0.305455118	0.318305156	0.236642874	0.280781668	0.657713437	0.936523238	Bacteria.Firmicutes.Clostridia.Clostridiales.Ruminococcaceae.Ruminococcaceae.UCG.002	PROS1
74840	ENSG00000184508	rs17635872	0.51594254	0.440133386	0.6752828	0.380620229	0.115564001	-0.170487263	-0.128673394	-0.413299423	0.176939264	0.219513062	0.305797358	0.4682397	0.422655779	0.24236099	0.683187145	0.945844293	Bacteria.Firmicutes.Clostridia.Clostridiales.Ruminococcaceae.Ruminococcaceae.UCG.002	HDDC3
74841	ENSG00000184517	rs8058619	0.018960545	0.00553696	0.617436499	0.9453152	0.405332431	-0.63442014	-0.160713472	0.02416569	0.168501901	0.22118758	0.320235999	0.350977623	0.078547468	0.012315174	0.663862266	0.987730376	Bacteria.Firmicutes.Clostridia.Clostridiales.Ruminococcaceae.Ruminococcaceae.UCG.002	ZFP1
74842	ENSG00000184619	rs8074318	0.412817147	0.500544085	0.646806374	0.375541819	0.150537494	-0.083883855	0.159872407	-0.244826676	0.182655664	0.123839103	0.347314274	0.274416315	0.382092258	0.262991528	0.672688899	0.942392091	Bacteria.Firmicutes.Clostridia.Clostridiales.Ruminococcaceae.Ruminococcaceae.UCG.002	KRBA2
74843	ENSG00000184719	rs11202790	0.586047386	0.566402406	0.056384579	0.136607223	0.099539348	-0.108947321	-0.845906054	0.655849567	0.181887458	0.189060736	0.43554436	0.435230075	0.453489456	0.285942911	0.460459499	0.933965714	Bacteria.Firmicutes.Clostridia.Clostridiales.Ruminococcaceae.Ruminococcaceae.UCG.002	RNLS
74844	ENSG00000184730	rs40831	0.316801221	0.101159489	0.56169247	0.844563537	-0.166405325	0.232136444	-0.201210938	0.058762848	0.164969685	0.139632773	0.344964351	0.298542492	0.337415719	0.092129342	0.647467638	0.987730376	Bacteria.Firmicutes.Clostridia.Clostridiales.Ruminococcaceae.Ruminococcaceae.UCG.002	APOBR
74845	ENSG00000184743	rs3016865	0.846206743	0.453942935	0.579543033	0.780314821	-0.029442917	0.203755066	-0.151045418	0.124357136	0.151202885	0.270479943	0.271271019	0.444052912	0.537587884	0.247150738	0.652275832	0.986370935	Bacteria.Firmicutes.Clostridia.Clostridiales.Ruminococcaceae.Ruminococcaceae.UCG.002	ATL3
74846	ENSG00000184752	rs10859822	0.878265897	0.645465054	0.167827208	0.7459524	-0.028883511	0.095106395	-0.521242824	0.1192777	0.187844499	0.205773339	0.373770633	0.36662401	0.545548725	0.312305044	0.515932017	0.986370935	Bacteria.Firmicutes.Clostridia.Clostridiales.Ruminococcaceae.Ruminococcaceae.UCG.002	NDUFA12
74847	ENSG00000184838	rs10069230	0.585863968	0.762578003	0.36061052	0.230977157	0.079628126	-0.095007346	-0.234305195	0.703044126	0.145432469	0.313194744	0.254512753	0.581509965	0.453489456	0.346742478	0.582276177	0.936523238	Bacteria.Firmicutes.Clostridia.Clostridiales.Ruminococcaceae.Ruminococcaceae.UCG.002	PRR16
74848	ENSG00000184857	rs45545237	0.403445398	0.417703099	0.255720742	0.928302089	0.139691598	-0.187724361	-0.34269293	-0.04489439	0.166123361	0.230187281	0.29889897	0.497028743	0.378226191	0.232889431	0.537066698	0.987730376	Bacteria.Firmicutes.Clostridia.Clostridiales.Ruminococcaceae.Ruminococcaceae.UCG.002	TMEM186
74849	ENSG00000184860	rs11542462	0.200635695	0.000613674	0.504762648	0.517932441	-0.201095154	0.914078325	-0.180321289	-0.3415653	0.155566895	0.254039676	0.268862089	0.52546505	0.269322611	0.002637667	0.636381448	0.980258358	Bacteria.Firmicutes.Clostridia.Clostridiales.Ruminococcaceae.Ruminococcaceae.UCG.002	SDR42E1
74850	ENSG00000184903	rs214455	0.016289141	0.007387041	0.740009475	0.371381002	0.535690019	-0.476099925	0.137854128	-0.285886578	0.217272298	0.172231705	0.413678246	0.317644117	0.070426283	0.015014553	0.699655562	0.93890754	Bacteria.Firmicutes.Clostridia.Clostridiales.Ruminococcaceae.Ruminococcaceae.UCG.002	IMMP2L
74851	ENSG00000184908	rs6683445	0.002949498	0.00483915	0.933989394	0.525841688	-0.604916647	0.458497993	0.029082419	0.164098308	0.195914889	0.157234155	0.349787412	0.257307453	0.023119076	0.011125991	0.746430673	0.980258358	Bacteria.Firmicutes.Clostridia.Clostridiales.Ruminococcaceae.Ruminococcaceae.UCG.002	CLCNKB
74852	ENSG00000184916	rs72705798	0.155911364	0.005264057	0.312126603	0.147351639	-0.221271951	0.702085959	0.2881269	-0.711522061	0.154159501	0.2432538	0.282874013	0.485294422	0.242310158	0.011873566	0.570820657	0.933965714	Bacteria.Firmicutes.Clostridia.Clostridiales.Ruminococcaceae.Ruminococcaceae.UCG.002	JAG2
74853	ENSG00000184925	rs884218	0.552754247	0.510924099	0.929441048	0.771134595	0.142751346	-0.103987026	0.043308399	-0.093498631	0.239237833	0.15732183	0.487230937	0.320102969	0.43776386	0.267018534	0.744943942	0.986370935	Bacteria.Firmicutes.Clostridia.Clostridiales.Ruminococcaceae.Ruminococcaceae.UCG.002	LCN12
74854	ENSG00000184949	rs2294296	0.286472043	0.013288205	0.05991266	0.489768703	-0.179830111	0.485013843	-0.550404007	0.212487593	0.167347923	0.190607543	0.287515317	0.305931054	0.321294675	0.022588419	0.460459499	0.974135545	Bacteria.Firmicutes.Clostridia.Clostridiales.Ruminococcaceae.Ruminococcaceae.UCG.002	FAM227A
74855	ENSG00000184983	rs5751211	0.61825161	0.569144413	0.570155438	0.09250289	-0.090699048	0.138197603	0.198880505	-0.673921716	0.181146376	0.241528501	0.348498233	0.394773952	0.466352781	0.286485956	0.651462627	0.925132157	Bacteria.Firmicutes.Clostridia.Clostridiales.Ruminococcaceae.Ruminococcaceae.UCG.002	NDUFA6
74856	ENSG00000185009	rs7099026	0.574094508	0.849298163	0.503126045	0.850118683	0.182137606	-0.043724008	-0.368366019	-0.069766926	0.322456241	0.229207911	0.547129285	0.367755791	0.447898458	0.371228787	0.634973849	0.987730376	Bacteria.Firmicutes.Clostridia.Clostridiales.Ruminococcaceae.Ruminococcaceae.UCG.002	AP3M1
74857	ENSG00000185043	rs9744242	0.23198898	0.241574066	0.069916376	0.094307716	-0.24796575	0.207153419	-0.775084997	0.558385249	0.205550386	0.17530456	0.420704433	0.328940034	0.289693689	0.161467097	0.460903361	0.925132157	Bacteria.Firmicutes.Clostridia.Clostridiales.Ruminococcaceae.Ruminococcaceae.UCG.002	CIB1
74858	ENSG00000185163	rs60927391	0.679668718	0.131098363	0.416088732	0.777501444	-0.063708356	0.287606194	-0.220785401	-0.097728507	0.153606002	0.188128163	0.269785498	0.344435515	0.489543643	0.108399784	0.599197235	0.986370935	Bacteria.Firmicutes.Clostridia.Clostridiales.Ruminococcaceae.Ruminococcaceae.UCG.002	DDX51
74859	ENSG00000185164	rs149458579	0.14378297	0.031277599	0.235677913	0.222802611	0.22763722	-0.573635885	-0.338635144	0.606992661	0.153868214	0.26068699	0.282957865	0.493208671	0.233117723	0.040669719	0.528029937	0.936523238	Bacteria.Firmicutes.Clostridia.Clostridiales.Ruminococcaceae.Ruminococcaceae.UCG.002	NOMO2
74860	ENSG00000185176	rs10804412	0.092819337	0.042017557	0.800266338	0.847046797	-0.494827382	0.435803821	0.113029256	-0.061259229	0.290150317	0.210162132	0.444954103	0.316344331	0.186241194	0.050477712	0.71196016	0.987730376	Bacteria.Firmicutes.Clostridia.Clostridiales.Ruminococcaceae.Ruminococcaceae.UCG.002	AQP12B
74861	ENSG00000185201	rs117325804	0.391163367	0.116204718	0.59834302	0.313310201	-0.135659323	0.369529796	-0.152871457	0.471481097	0.157161907	0.232143521	0.288794289	0.464027881	0.372211515	0.100563637	0.657713437	0.936523238	Bacteria.Firmicutes.Clostridia.Clostridiales.Ruminococcaceae.Ruminococcaceae.UCG.002	IFITM2
74862	ENSG00000185219	rs66922431	0.856664353	0.155442076	0.799984543	0.076406711	-0.027853063	0.323005552	0.077241139	-0.64510057	0.153604352	0.224777782	0.303631735	0.358359033	0.539951736	0.120804205	0.71196016	0.925132157	Bacteria.Firmicutes.Clostridia.Clostridiales.Ruminococcaceae.Ruminococcaceae.UCG.002	ZNF445
74863	ENSG00000185252	rs13056016	0.110028076	0.003500886	0.996490898	0.619046675	-0.263200498	0.514027774	0.00122883	-0.187698402	0.16248204	0.169706956	0.278348946	0.375727881	0.203528551	0.008822554	0.757112329	0.984968426	Bacteria.Firmicutes.Clostridia.Clostridiales.Ruminococcaceae.Ruminococcaceae.UCG.002	ZNF74
74864	ENSG00000185272	rs11910130	0.03667301	0.00236982	0.726811	0.818601361	0.293327546	-0.635284585	-0.088913371	-0.084853832	0.137537902	0.200932737	0.253415667	0.368511907	0.114323758	0.006815816	0.697922283	0.986370935	Bacteria.Firmicutes.Clostridia.Clostridiales.Ruminococcaceae.Ruminococcaceae.UCG.002	RBM11
74865	ENSG00000185303	rs1650232	0.000454017	0.000154094	0.83843748	0.930768863	1.060602747	-0.723733464	-0.152391341	0.037074	0.287316802	0.180219478	0.744466488	0.425113114	0.006551826	0.000957573	0.722107101	0.987730376	Bacteria.Firmicutes.Clostridia.Clostridiales.Ruminococcaceae.Ruminococcaceae.UCG.002	SFTPA2
74866	ENSG00000185339	rs4340628	0.663981058	0.353772856	0.678010839	0.968549499	0.068722154	-0.173979675	-0.123635174	0.014374449	0.157480263	0.186298813	0.296466898	0.363198146	0.482575696	0.207901859	0.683880923	0.989268744	Bacteria.Firmicutes.Clostridia.Clostridiales.Ruminococcaceae.Ruminococcaceae.UCG.002	TCN2
74867	ENSG00000185344	rs10744161	0.01380374	0.01283563	0.401007032	0.873320091	0.64590004	-0.443447934	-0.384752498	0.051314342	0.255305347	0.173366492	0.455176145	0.32058782	0.063838614	0.022116967	0.596007624	0.987730376	Bacteria.Firmicutes.Clostridia.Clostridiales.Ruminococcaceae.Ruminococcaceae.UCG.002	ATP6V0A2
74868	ENSG00000185420	rs3124096	0.001625788	0.00132211	0.029197714	0.059873057	1.511817922	-0.839564559	-2.263403467	1.053096337	0.459967881	0.250298252	1.015264646	0.550019895	0.01540292	0.004638887	0.460459499	0.925132157	Bacteria.Firmicutes.Clostridia.Clostridiales.Ruminococcaceae.Ruminococcaceae.UCG.002	SMYD3
74869	ENSG00000185479	rs3809178	0.200963077	0.044789576	0.72918925	0.941616055	-0.206888606	0.445160624	-0.091147292	-0.02993705	0.160166553	0.217623492	0.262160939	0.407205508	0.269322611	0.052823581	0.698216688	0.987730376	Bacteria.Firmicutes.Clostridia.Clostridiales.Ruminococcaceae.Ruminococcaceae.UCG.002	KRT6B
74870	ENSG00000185482	rs11172134	0.91148656	0.491633085	0.162770081	0.093616085	-0.018767411	0.175858305	-0.389059287	0.832526213	0.168180651	0.254288543	0.275619239	0.489381091	0.556354558	0.259720634	0.515932017	0.925132157	Bacteria.Firmicutes.Clostridia.Clostridiales.Ruminococcaceae.Ruminococcaceae.UCG.002	STAC3
74871	ENSG00000185499	rs4971059	0.007381434	0.000575547	0.221317262	0.051764599	-0.510382939	0.682328282	0.413889664	-0.62440425	0.184615272	0.188585928	0.335212738	0.315201922	0.041579675	0.002494579	0.524949581	0.925132157	Bacteria.Firmicutes.Clostridia.Clostridiales.Ruminococcaceae.Ruminococcaceae.UCG.002	MUC1
74872	ENSG00000185513	rs4325825	0.185874571	0.121069388	0.188086853	0.464965248	0.143243657	-0.139865842	-0.246951721	0.120572412	0.107153353	0.089055326	0.185673967	0.164052229	0.261408448	0.103442884	0.51892372	0.965238766	Bacteria.Firmicutes.Clostridia.Clostridiales.Ruminococcaceae.Ruminococcaceae.UCG.002	L3MBTL1
74873	ENSG00000185522	rs111655589	0.734270694	0.713459799	0.40634339	0.464870112	-0.056128508	-0.060726288	0.26186788	-0.243349191	0.164653817	0.164660671	0.313354504	0.331032905	0.505878193	0.332919864	0.597728761	0.965238766	Bacteria.Firmicutes.Clostridia.Clostridiales.Ruminococcaceae.Ruminococcaceae.UCG.002	LMNTD2
74874	ENSG00000185619	rs3775142	0.244463448	0.315108422	0.18685633	0.489892173	0.313278741	-0.194747352	-0.642886652	0.242987216	0.266761299	0.192387858	0.48199879	0.349943058	0.2954509	0.19294765	0.51892372	0.974135545	Bacteria.Firmicutes.Clostridia.Clostridiales.Ruminococcaceae.Ruminococcaceae.UCG.002	PCGF3
74875	ENSG00000185668	rs6600439	0.542697773	0.145127031	0.720621702	0.129369561	-0.1097288	0.32874462	0.119253332	-0.641071964	0.179320987	0.222967768	0.332033744	0.41742085	0.433128157	0.115574024	0.696965299	0.933965714	Bacteria.Firmicutes.Clostridia.Clostridiales.Ruminococcaceae.Ruminococcaceae.UCG.002	POU3F1
74876	ENSG00000185730	rs7015233	0.800398945	0.985295687	0.959249789	0.754239394	0.055134311	-0.003788399	-0.019074708	-0.10845746	0.217190641	0.204776866	0.371903154	0.345010631	0.524080898	0.406447299	0.750881765	0.986370935	Bacteria.Firmicutes.Clostridia.Clostridiales.Ruminococcaceae.Ruminococcaceae.UCG.002	ZNF696
74877	ENSG00000185808	rs7280542	4.38E-05	1.05E-05	0.111672846	0.34216146	1.137417363	-0.811539211	-0.682332925	0.265625282	0.259833585	0.17010101	0.423209635	0.277619288	0.001136048	0.000116434	0.491037281	0.936523238	Bacteria.Firmicutes.Clostridia.Clostridiales.Ruminococcaceae.Ruminococcaceae.UCG.002	PIGP
74878	ENSG00000185813	rs2139883	0.219683578	0.119636759	0.086080297	0.129433436	0.329729963	-0.337935908	-0.838918304	0.614942971	0.266096615	0.214325631	0.481447438	0.400475421	0.283375373	0.102558617	0.46700757	0.933965714	Bacteria.Firmicutes.Clostridia.Clostridiales.Ruminococcaceae.Ruminococcaceae.UCG.002	PCYT2
74879	ENSG00000185829	rs774169581	0.810764977	0.127035334	0.093411966	0.95343439	0.03147305	0.376323722	-0.406498873	0.024774357	0.130919258	0.243514781	0.238798948	0.422648915	0.527529734	0.106424683	0.46700757	0.987730376	Bacteria.Firmicutes.Clostridia.Clostridiales.Ruminococcaceae.Ruminococcaceae.UCG.002	ARL17A
74880	ENSG00000185864	rs194548	0.0004069	0.00054386	0.87617317	0.39127867	0.635212852	-0.460525322	-0.047838235	-0.209627857	0.170527592	0.126667627	0.305816299	0.242914224	0.006114857	0.002381715	0.731273614	0.946217283	Bacteria.Firmicutes.Clostridia.Clostridiales.Ruminococcaceae.Ruminococcaceae.UCG.002	NPIPB4
74881	ENSG00000185875	rs902903	0.903829808	0.732870672	0.207298666	0.225314108	0.027090897	0.068247653	-0.496595542	0.402086017	0.223356267	0.19911391	0.389937697	0.328509069	0.553643012	0.337901496	0.521634856	0.936523238	Bacteria.Firmicutes.Clostridia.Clostridiales.Ruminococcaceae.Ruminococcaceae.UCG.002	THNSL1
74882	ENSG00000185900	rs11784974	0.40931276	0.673361239	0.227543286	0.905535577	0.149245403	-0.085855716	-0.359437734	-0.03900515	0.179729546	0.202764445	0.295093883	0.327421376	0.380921211	0.321678392	0.527778082	0.987730376	Bacteria.Firmicutes.Clostridia.Clostridiales.Ruminococcaceae.Ruminococcaceae.UCG.002	POMK
74883	ENSG00000185917	rs7281482	1.49E-05	9.35E-06	0.133810516	0.271092079	1.18349165	-0.747979585	-0.841146378	0.386743205	0.253099336	0.155723224	0.554144297	0.348465117	0.000520398	0.000105788	0.511852085	0.936523238	Bacteria.Firmicutes.Clostridia.Clostridiales.Ruminococcaceae.Ruminococcaceae.UCG.002	SETD4
74884	ENSG00000185940	rs1021343	0.119336938	0.403169421	0.13590718	0.863148213	-0.263628482	0.179600772	0.420318668	-0.064998795	0.16706033	0.213457979	0.278422416	0.375624955	0.213498444	0.227605766	0.513204561	0.987730376	Bacteria.Firmicutes.Clostridia.Clostridiales.Ruminococcaceae.Ruminococcaceae.UCG.002	KRTAP5-5
74885	ENSG00000186001	rs9325411	0.740183949	0.8612298	0.582912116	0.742149086	0.088490121	-0.034364075	-0.2977786	0.130771769	0.2657299	0.195814816	0.539596565	0.395805985	0.507519672	0.374539675	0.65342722	0.986370935	Bacteria.Firmicutes.Clostridia.Clostridiales.Ruminococcaceae.Ruminococcaceae.UCG.002	LRCH3
74886	ENSG00000186010	rs74950305	0.263326627	0.3491117	0.337111371	0.529993951	0.193978567	-0.257713319	-0.291364616	-0.244137364	0.171938748	0.273286123	0.30133111	0.38669257	0.306138055	0.206259343	0.579234304	0.980258358	Bacteria.Firmicutes.Clostridia.Clostridiales.Ruminococcaceae.Ruminococcaceae.UCG.002	NDUFA13
74887	ENSG00000186026	rs62115524	0.037985418	0.025275298	0.291642666	0.384625029	-0.655624562	0.418613037	-0.659573767	0.306133252	0.309615685	0.182865224	0.620466089	0.349776246	0.115996149	0.035029682	0.558798146	0.945844293	Bacteria.Firmicutes.Clostridia.Clostridiales.Ruminococcaceae.Ruminococcaceae.UCG.002	ZNF284
74888	ENSG00000186063	rs71524942	0.448233676	0.296129229	0.569952429	0.731445285	-0.243322693	0.221214843	-0.341710183	0.151756698	0.318939048	0.210057907	0.598462746	0.440307415	0.397288069	0.184688237	0.651462627	0.986370935	Bacteria.Firmicutes.Clostridia.Clostridiales.Ruminococcaceae.Ruminococcaceae.UCG.002	AIDA
74889	ENSG00000186115	rs3810427	0.002890761	2.18E-05	0.20314764	0.077728098	0.508592335	-0.681800129	-0.353869818	0.4705034	0.164353653	0.149129218	0.275301165	0.26256803	0.02290586	0.000204513	0.51892372	0.925132157	Bacteria.Firmicutes.Clostridia.Clostridiales.Ruminococcaceae.Ruminococcaceae.UCG.002	CYP4F2
74890	ENSG00000186132	rs2166504	0.946191917	0.942946673	0.056977803	0.172005399	0.012725884	0.013666649	-0.605584598	0.454762911	0.187844453	0.190237908	0.31257604	0.329352758	0.56243818	0.396267151	0.460459499	0.936523238	Bacteria.Firmicutes.Clostridia.Clostridiales.Ruminococcaceae.Ruminococcaceae.UCG.002	C2orf76
74891	ENSG00000186153	rs12933480	0.022475208	0.013530731	0.538408511	0.652995016	-0.501308791	0.574573916	-0.223734819	0.168764628	0.214496258	0.226423219	0.361768092	0.373654502	0.085321588	0.022856541	0.643749514	0.984968426	Bacteria.Firmicutes.Clostridia.Clostridiales.Ruminococcaceae.Ruminococcaceae.UCG.002	WWOX
74892	ENSG00000186184	rs56173543	0.9331898	0.557760153	0.414874508	0.662509611	-0.01374603	0.145085963	-0.253939486	-0.21703366	0.163346373	0.246255828	0.309486745	0.495029726	0.560732619	0.282972332	0.599197235	0.984968426	Bacteria.Firmicutes.Clostridia.Clostridiales.Ruminococcaceae.Ruminococcaceae.UCG.002	POLR1D
74893	ENSG00000186204	rs7254785	0.139963487	0.121164373	0.929231592	0.8619436	0.448583524	-0.31286972	-0.052475838	-0.069213628	0.300273728	0.199262101	0.588615037	0.396456496	0.230701495	0.103466908	0.744943942	0.987730376	Bacteria.Firmicutes.Clostridia.Clostridiales.Ruminococcaceae.Ruminococcaceae.UCG.002	CYP4F12
74894	ENSG00000186205	rs1874121	0.188292802	0.119933564	0.560950789	0.250378971	-0.239834096	0.296864989	-0.204921343	0.405969141	0.180407696	0.188431494	0.350659006	0.350086139	0.262631598	0.102756125	0.647467638	0.936523238	Bacteria.Firmicutes.Clostridia.Clostridiales.Ruminococcaceae.Ruminococcaceae.UCG.002	MTARC1
74895	ENSG00000186230	rs3746224	0.13482421	0.124839419	0.689783	0.389932374	0.345365314	-0.277161235	0.171231378	-0.30682884	0.228128698	0.17829208	0.427109169	0.354535125	0.227214724	0.105498945	0.687400517	0.945844293	Bacteria.Firmicutes.Clostridia.Clostridiales.Ruminococcaceae.Ruminococcaceae.UCG.002	ZNF749
74896	ENSG00000186283	rs1128952	0.216515599	0.037319329	0.127114345	0.062510786	0.223345463	-0.414018307	-0.469792472	0.922979353	0.178992279	0.194815696	0.304061662	0.487130976	0.281838843	0.046606581	0.510793228	0.925132157	Bacteria.Firmicutes.Clostridia.Clostridiales.Ruminococcaceae.Ruminococcaceae.UCG.002	TOR3A
74897	ENSG00000186409	rs12024669	0.189000425	0.007640958	0.47300593	0.372123861	0.200386283	-0.507224612	-0.172930348	0.472478537	0.150978999	0.184314371	0.239603251	0.525784577	0.263157377	0.015398238	0.625798152	0.93890754	Bacteria.Firmicutes.Clostridia.Clostridiales.Ruminococcaceae.Ruminococcaceae.UCG.002	CCDC30
74898	ENSG00000186417	rs2445772	0.429143346	0.470554094	0.83226403	0.386268591	0.294512474	-0.171116143	0.124719513	-0.324673167	0.370198019	0.235776387	0.586532009	0.372252005	0.389635726	0.252753956	0.722058703	0.945844293	Bacteria.Firmicutes.Clostridia.Clostridiales.Ruminococcaceae.Ruminococcaceae.UCG.002	GLDN
74899	ENSG00000186432	rs10936209	0.368443667	0.023168856	0.282621146	0.800407449	-0.138529314	0.441468394	-0.346824292	-0.084450693	0.152970252	0.189895975	0.320158091	0.332691173	0.360889896	0.033041487	0.554189552	0.986370935	Bacteria.Firmicutes.Clostridia.Clostridiales.Ruminococcaceae.Ruminococcaceae.UCG.002	KPNA4
74900	ENSG00000186446	rs56084453	0.618339384	0.345063858	0.708570103	0.723279442	-0.083443299	0.239677845	0.119226945	-0.150177126	0.166696755	0.252021805	0.317603531	0.42232876	0.466352781	0.204884821	0.69369666	0.986370935	Bacteria.Firmicutes.Clostridia.Clostridiales.Ruminococcaceae.Ruminococcaceae.UCG.002	ZNF501
74901	ENSG00000186448	rs9865272	0.065449479	0.068644772	0.52943944	0.729004681	0.315905121	-0.401588897	-0.189656949	-0.113251363	0.168631458	0.216957757	0.299994606	0.325506272	0.15302324	0.070952939	0.641370049	0.986370935	Bacteria.Firmicutes.Clostridia.Clostridiales.Ruminococcaceae.Ruminococcaceae.UCG.002	ZNF197
74902	ENSG00000186468	rs6880209	0.066542868	0.024482064	0.49081767	0.934413247	0.304665487	-0.411863221	-0.225025117	-0.025623832	0.163307111	0.178893977	0.324769177	0.310185739	0.154419818	0.034313394	0.633697633	0.987730376	Bacteria.Firmicutes.Clostridia.Clostridiales.Ruminococcaceae.Ruminococcaceae.UCG.002	RPS23
74903	ENSG00000186470	rs1624064	0.049625214	0.017350442	0.837730791	0.99012172	-0.410151458	0.420760083	-0.082526408	0.00400106	0.205082082	0.172393712	0.401379404	0.321941882	0.133452326	0.027135116	0.722058703	0.989268744	Bacteria.Firmicutes.Clostridia.Clostridiales.Ruminococcaceae.Ruminococcaceae.UCG.002	BTN3A2
74904	ENSG00000186474	rs3760739	0.034531846	0.006609571	0.157842189	0.371597529	0.401706838	-0.588474369	-0.415896646	0.441547173	0.186106044	0.209818596	0.291127039	0.490819679	0.110237775	0.013971624	0.515932017	0.93890754	Bacteria.Firmicutes.Clostridia.Clostridiales.Ruminococcaceae.Ruminococcaceae.UCG.002	KLK12
74905	ENSG00000186510	rs1763604	0.0019901	0.001468877	0.047162377	0.028761494	-0.599815711	0.496751659	-0.803455117	0.632676586	0.186277171	0.149623636	0.397225425	0.282992953	0.017276999	0.004958995	0.460459499	0.912721111	Bacteria.Firmicutes.Clostridia.Clostridiales.Ruminococcaceae.Ruminococcaceae.UCG.002	CLCNKA
74906	ENSG00000186523	rs76796860	0.098726981	0.038327914	0.287999731	0.871440371	-0.312728035	0.563814314	-0.334204889	0.077400345	0.186737487	0.266747641	0.312003269	0.476428474	0.192491714	0.0472936	0.557703981	0.987730376	Bacteria.Firmicutes.Clostridia.Clostridiales.Ruminococcaceae.Ruminococcaceae.UCG.002	FAM86B1
74907	ENSG00000186529	rs2178775	0.006274824	0.009892318	0.614399068	0.5688022	0.509456521	-0.465341344	-0.179934689	-0.203064448	0.180438839	0.175174483	0.355457691	0.354581597	0.037875767	0.018621342	0.663093001	0.980258358	Bacteria.Firmicutes.Clostridia.Clostridiales.Ruminococcaceae.Ruminococcaceae.UCG.002	CYP4F3
74908	ENSG00000186532	rs7224977	0.001824806	0.002407353	0.292905399	0.720708377	1.028448384	-0.654137523	-0.555155183	0.121842204	0.316567156	0.207241851	0.523618585	0.339351859	0.016229968	0.006872665	0.5595862	0.986370935	Bacteria.Firmicutes.Clostridia.Clostridiales.Ruminococcaceae.Ruminococcaceae.UCG.002	SMYD4
74909	ENSG00000186567	rs2289494	0.000759052	0.000970745	0.023047574	0.039180901	0.960259647	-0.571267632	-1.268916383	0.654401792	0.271907214	0.165411602	0.545318558	0.311008985	0.009061262	0.003681542	0.446911828	0.925132157	Bacteria.Firmicutes.Clostridia.Clostridiales.Ruminococcaceae.Ruminococcaceae.UCG.002	CEACAM19
74910	ENSG00000186575	rs2245194	0.432321519	0.41556014	0.722933318	0.623309694	0.264602712	-0.186927007	0.232318324	-0.199605978	0.334914178	0.228152617	0.652474606	0.404484215	0.391339337	0.232256825	0.697831551	0.984968426	Bacteria.Firmicutes.Clostridia.Clostridiales.Ruminococcaceae.Ruminococcaceae.UCG.002	NF2
74911	ENSG00000186635	rs479490	0.303396391	0.280420955	0.690187741	0.798743483	0.262483005	-0.192534639	-0.176883249	0.081033159	0.25305225	0.176913237	0.441815572	0.316530026	0.330857155	0.178341773	0.687564374	0.986370935	Bacteria.Firmicutes.Clostridia.Clostridiales.Ruminococcaceae.Ruminococcaceae.UCG.002	ARAP1
74912	ENSG00000186638	rs67806641	0.838744013	0.286390947	0.019347357	0.210361323	0.03775519	0.206704754	-0.81890508	0.45841694	0.184798339	0.19232452	0.34157292	0.362418477	0.536286615	0.180212736	0.446911828	0.936523238	Bacteria.Firmicutes.Clostridia.Clostridiales.Ruminococcaceae.Ruminococcaceae.UCG.002	KIF24
74913	ENSG00000186665	rs7502307	0.321599214	0.14001559	0.365587879	0.458952817	0.158710568	-0.388522898	-0.250788208	-0.355503958	0.158921002	0.260104993	0.275275735	0.477225272	0.339844024	0.113074744	0.582276177	0.965238766	Bacteria.Firmicutes.Clostridia.Clostridiales.Ruminococcaceae.Ruminococcaceae.UCG.002	C17orf58
74914	ENSG00000186732	rs4513387	0.830267156	0.142249234	0.01647757	0.792380541	0.027930903	0.395315266	-0.589992537	-0.105535363	0.129784344	0.266167964	0.239735832	0.399317555	0.533621095	0.114163594	0.446911828	0.986370935	Bacteria.Firmicutes.Clostridia.Clostridiales.Ruminococcaceae.Ruminococcaceae.UCG.002	MPPED1
74915	ENSG00000186792	rs13100173	0.057588202	0.011080844	0.88020975	0.784372193	0.406194108	-0.487344124	0.054363067	-0.098371665	0.210188501	0.186450973	0.359334176	0.358050268	0.144470918	0.02007704	0.732292454	0.986370935	Bacteria.Firmicutes.Clostridia.Clostridiales.Ruminococcaceae.Ruminococcaceae.UCG.002	HYAL3
74916	ENSG00000186910	rs10132253	0.001808668	0.001814502	0.98732827	0.779668839	1.139096423	-0.679136913	0.010989662	-0.109247932	0.350309289	0.208925099	0.68932629	0.388926564	0.01615237	0.005695021	0.75585968	0.986370935	Bacteria.Firmicutes.Clostridia.Clostridiales.Ruminococcaceae.Ruminococcaceae.UCG.002	SERPINA11
74917	ENSG00000186952	rs113128014	0.302729177	0.123295256	0.653981366	0.459471779	-0.136952383	0.627356447	-0.113365535	-0.427592361	0.131848276	0.401881829	0.251764554	0.574662599	0.330647565	0.104365006	0.676384072	0.965238766	Bacteria.Firmicutes.Clostridia.Clostridiales.Ruminococcaceae.Ruminococcaceae.UCG.002	TMEM232
74918	ENSG00000186973	rs559850	0.138056716	0.010086777	0.180128708	0.048210923	0.207984831	-0.489102224	0.385597013	-0.710971474	0.138539858	0.18462557	0.284633951	0.353212997	0.229554681	0.018918346	0.51892372	0.925132157	Bacteria.Firmicutes.Clostridia.Clostridiales.Ruminococcaceae.Ruminococcaceae.UCG.002	FAM183A
74919	ENSG00000187024	rs550045	0.030603998	0.006959071	0.142411	0.102738462	0.448530564	-0.528314186	-0.632519515	0.561405743	0.202987527	0.18963069	0.426054443	0.339284243	0.101755176	0.014422545	0.513204561	0.925132157	Bacteria.Firmicutes.Clostridia.Clostridiales.Ruminococcaceae.Ruminococcaceae.UCG.002	PTRH1
74920	ENSG00000187045	rs1883276	0.925777893	0.795954652	0.868394946	0.338997522	-0.015957403	-0.062572795	0.050578287	-0.394787998	0.17064039	0.241004293	0.304058739	0.409900719	0.558658522	0.356574857	0.728454401	0.936523238	Bacteria.Firmicutes.Clostridia.Clostridiales.Ruminococcaceae.Ruminococcaceae.UCG.002	TMPRSS6
74921	ENSG00000187091	rs722501	0.182823701	0.10428592	0.27391375	0.328023252	0.371827564	-0.291384326	-0.491852074	0.321029009	0.276192532	0.176904801	0.445810433	0.325783369	0.25885764	0.093687029	0.550258243	0.936523238	Bacteria.Firmicutes.Clostridia.Clostridiales.Ruminococcaceae.Ruminococcaceae.UCG.002	PLCD1
74922	ENSG00000187097	rs2286415	0.33632772	0.146082731	0.355988862	0.561814277	0.143189506	-0.345638484	-0.224022526	0.229442314	0.147845811	0.234991873	0.240999686	0.393488194	0.348464908	0.115858082	0.582276177	0.980258358	Bacteria.Firmicutes.Clostridia.Clostridiales.Ruminococcaceae.Ruminococcaceae.UCG.002	ENTPD5
74923	ENSG00000187105	rs4903124	0.001079759	0.000233359	0.158617378	0.121871506	0.961020063	-0.733627882	-0.714042409	0.536412379	0.281035255	0.188451011	0.50077506	0.342294123	0.011421591	0.001296293	0.515932017	0.933965714	Bacteria.Firmicutes.Clostridia.Clostridiales.Ruminococcaceae.Ruminococcaceae.UCG.002	HEATR4
74924	ENSG00000187109	rs10880035	0.498826596	0.332590472	0.102578524	0.175086428	-0.250727668	0.213856389	-1.465898505	0.678034483	0.368668741	0.21909788	0.88549182	0.494632985	0.416143906	0.199779937	0.474275993	0.936523238	Bacteria.Firmicutes.Clostridia.Clostridiales.Ruminococcaceae.Ruminococcaceae.UCG.002	NAP1L1
74925	ENSG00000187134	rs7073738	4.64E-06	2.45E-09	0.639410657	0.551598833	-0.541858767	1.339937688	-0.102304607	0.19837038	0.108568167	0.194212642	0.21734809	0.331482596	0.000183997	1.08E-07	0.670885493	0.980258358	Bacteria.Firmicutes.Clostridia.Clostridiales.Ruminococcaceae.Ruminococcaceae.UCG.002	AKR1C1
74926	ENSG00000187164	rs7078823	0.253734805	0.241015524	0.463120403	0.607758473	0.536082988	-0.31914881	-0.579590674	0.234148029	0.46560519	0.26975745	0.785335443	0.454002793	0.300980249	0.161163387	0.622955443	0.984968426	Bacteria.Firmicutes.Clostridia.Clostridiales.Ruminococcaceae.Ruminococcaceae.UCG.002	SHTN1
74927	ENSG00000187231	rs35539795	0.855868368	0.04488286	0.067510172	0.702980679	-0.028143896	0.631720997	-0.542773385	0.197298423	0.154341458	0.308965195	0.291996871	0.515194391	0.539947771	0.052893283	0.460903361	0.986370935	Bacteria.Firmicutes.Clostridia.Clostridiales.Ruminococcaceae.Ruminococcaceae.UCG.002	SESTD1
74928	ENSG00000187239	rs6478939	0.800413745	0.715990676	0.890848338	0.794864145	-0.086693648	0.087291898	-0.070185005	-0.091815956	0.341538247	0.238902345	0.509467472	0.351713232	0.524080898	0.33374961	0.73515767	0.986370935	Bacteria.Firmicutes.Clostridia.Clostridiales.Ruminococcaceae.Ruminococcaceae.UCG.002	FNBP1
74929	ENSG00000187242	rs12602410	0.988107886	0.693585171	0.274255612	0.585082267	-0.002987472	0.080715558	-0.39101718	0.202426288	0.1996749	0.203969475	0.354669471	0.368938953	0.57292603	0.327697568	0.550258243	0.980258358	Bacteria.Firmicutes.Clostridia.Clostridiales.Ruminococcaceae.Ruminococcaceae.UCG.002	KRT12
74930	ENSG00000187595	rs4796768	0.414811305	0.023139397	0.450350413	0.126240262	0.105724027	-0.527363203	-0.193167523	0.611916205	0.128832783	0.226792777	0.254387346	0.395120573	0.38295294	0.033029917	0.614737698	0.933965714	Bacteria.Firmicutes.Clostridia.Clostridiales.Ruminococcaceae.Ruminococcaceae.UCG.002	ZNF385C
74931	ENSG00000187607	rs2259335	0.10162858	0.041299643	0.289448125	0.904147622	0.227221815	-0.64918833	-0.262985631	0.057840206	0.136868226	0.311930693	0.246260149	0.478464073	0.195976738	0.049808603	0.557703981	0.987730376	Bacteria.Firmicutes.Clostridia.Clostridiales.Ruminococcaceae.Ruminococcaceae.UCG.002	ZNF286A
74932	ENSG00000187624	rs11150882	6.03E-07	3.83E-11	0.283341977	0.100232244	-0.747935681	1.17371037	0.254586518	-0.430963691	0.135384928	0.148380773	0.235367462	0.258510078	3.88E-05	3.31E-09	0.554439539	0.925132157	Bacteria.Firmicutes.Clostridia.Clostridiales.Ruminococcaceae.Ruminococcaceae.UCG.002	C17orf97
74933	ENSG00000187630	rs8004540	0.352710466	0.01030248	0.434004449	0.433961884	-0.13880717	0.678460108	-0.229171018	-0.33497195	0.148306001	0.256873528	0.291135616	0.425504036	0.354835452	0.019137336	0.606467333	0.954405457	Bacteria.Firmicutes.Clostridia.Clostridiales.Ruminococcaceae.Ruminococcaceae.UCG.002	DHRS4L2
74934	ENSG00000187676	rs4057	0.852458364	0.936394247	0.131929939	0.042595026	0.073624294	-0.01944893	0.895325756	-0.799037397	0.394317854	0.242785678	0.586933417	0.386443049	0.538833918	0.39480023	0.511852085	0.925132157	Bacteria.Firmicutes.Clostridia.Clostridiales.Ruminococcaceae.Ruminococcaceae.UCG.002	B3GLCT
74935	ENSG00000187678	rs13362006	0.152460335	0.08838504	0.504201235	0.78762357	0.26066033	-0.356827872	-0.212450064	0.088461029	0.180062783	0.206312362	0.316348241	0.3270339	0.240476154	0.084502238	0.636050232	0.986370935	Bacteria.Firmicutes.Clostridia.Clostridiales.Ruminococcaceae.Ruminococcaceae.UCG.002	SPRY4
74936	ENSG00000187741	rs117653913	0.154086137	0.340858308	0.034713899	0.231224583	0.2369363	-0.248417761	-0.628472392	0.680717299	0.164333237	0.258930056	0.291467064	0.563344753	0.241207853	0.202854787	0.460459499	0.936523238	Bacteria.Firmicutes.Clostridia.Clostridiales.Ruminococcaceae.Ruminococcaceae.UCG.002	FANCA
74937	ENSG00000187778	rs7301209	0.454825022	0.407264805	0.5652451	0.513849284	0.11960682	-0.277171414	-0.175496488	-0.35614034	0.1590872	0.332322322	0.30363813	0.542566505	0.400277169	0.229405035	0.648181776	0.97963317	Bacteria.Firmicutes.Clostridia.Clostridiales.Ruminococcaceae.Ruminococcaceae.UCG.002	MCRS1
74938	ENSG00000187790	rs3736772	0.166157615	0.719066663	0.024426162	0.244288056	0.208944374	-0.103590155	-0.598932838	0.756650366	0.149232042	0.286755016	0.260042442	0.64405653	0.249013536	0.334054017	0.446911828	0.936523238	Bacteria.Firmicutes.Clostridia.Clostridiales.Ruminococcaceae.Ruminococcaceae.UCG.002	FANCM
74939	ENSG00000187824	rs378707	0.000544794	1.72E-05	0.222657767	0.201787896	-0.646653803	0.731850904	-0.438818916	0.397118145	0.177888334	0.157798609	0.356447095	0.308006386	0.007185955	0.000171291	0.52517931	0.936523238	Bacteria.Firmicutes.Clostridia.Clostridiales.Ruminococcaceae.Ruminococcaceae.UCG.002	TMEM220
74940	ENSG00000187862	rs35091159	0.092636111	0.002651469	0.74762478	0.1166094	-0.271066179	0.570343584	0.094169283	-0.479579509	0.15885307	0.182578972	0.291436166	0.301618528	0.186141573	0.007210394	0.701203427	0.933965714	Bacteria.Firmicutes.Clostridia.Clostridiales.Ruminococcaceae.Ruminococcaceae.UCG.002	TTC24
74941	ENSG00000187867	rs7252372	0.604816799	0.285113176	0.599858272	0.378484778	0.099809846	-0.195713086	0.183239628	-0.269672392	0.191949132	0.181611026	0.34760561	0.304146199	0.461981072	0.179774237	0.657713437	0.94414117	Bacteria.Firmicutes.Clostridia.Clostridiales.Ruminococcaceae.Ruminococcaceae.UCG.002	PALM3
74942	ENSG00000187987	rs2531803	0.057755406	0.007642713	0.520248519	0.707470065	-0.447519235	0.506789126	-0.22166582	0.113151524	0.231731781	0.184161745	0.342912615	0.300230342	0.144491267	0.015398238	0.639043074	0.986370935	Bacteria.Firmicutes.Clostridia.Clostridiales.Ruminococcaceae.Ruminococcaceae.UCG.002	ZSCAN23
74943	ENSG00000188015	rs41265160	0.187825614	0.062800477	0.512309071	0.873032334	0.192868702	-0.671762868	-0.176947915	-0.081754339	0.144924014	0.354945476	0.268586764	0.509594895	0.262359823	0.066694208	0.638761826	0.987730376	Bacteria.Firmicutes.Clostridia.Clostridiales.Ruminococcaceae.Ruminococcaceae.UCG.002	S100A3
74944	ENSG00000188033	rs7248145	0.771024987	0.728906899	0.595884454	0.519149188	0.097134168	-0.072643502	0.295952607	-0.245852913	0.332385773	0.208712975	0.555349985	0.379326349	0.516318891	0.33687698	0.657491433	0.980258358	Bacteria.Firmicutes.Clostridia.Clostridiales.Ruminococcaceae.Ruminococcaceae.UCG.002	ZNF490
74945	ENSG00000188092	rs28545649	0.857972292	0.907418919	0.398780223	0.931485353	0.028874356	0.028268016	-0.261592406	0.036161776	0.160719349	0.242140652	0.30800658	0.419000343	0.539951736	0.386586526	0.59506249	0.987730376	Bacteria.Firmicutes.Clostridia.Clostridiales.Ruminococcaceae.Ruminococcaceae.UCG.002	GPR89B
74946	ENSG00000188191	rs79215835	0.573460494	0.184216823	0.333773724	0.09330504	0.083630489	-0.27486133	0.278969974	-0.592977195	0.147813941	0.204825194	0.286512779	0.348230045	0.447564057	0.134894035	0.579234304	0.925132157	Bacteria.Firmicutes.Clostridia.Clostridiales.Ruminococcaceae.Ruminococcaceae.UCG.002	PRKAR1B
74947	ENSG00000188199	rs2913146	0.036469476	0.014135531	0.350212415	0.58371407	0.463459387	-0.460037804	-0.341144888	0.186429328	0.217067169	0.182501175	0.362592028	0.338545464	0.114015489	0.023569419	0.582276177	0.980258358	Bacteria.Firmicutes.Clostridia.Clostridiales.Ruminococcaceae.Ruminococcaceae.UCG.002	NUTM2B
74948	ENSG00000188227	rs11083426	0.702148421	0.51096797	0.234100062	0.183322771	-0.050654359	0.118208915	-0.260882431	0.476674311	0.131882413	0.178856734	0.217247489	0.354481698	0.49789008	0.267018534	0.527778082	0.936523238	Bacteria.Firmicutes.Clostridia.Clostridiales.Ruminococcaceae.Ruminococcaceae.UCG.002	ZNF793
74949	ENSG00000188234	rs2437381	0.007369792	0.00160575	0.722222413	0.480463444	0.311857598	-0.323647571	-0.075751222	-0.153288045	0.112781371	0.098347424	0.212181651	0.216026156	0.041579675	0.005252927	0.697616056	0.968763251	Bacteria.Firmicutes.Clostridia.Clostridiales.Ruminococcaceae.Ruminococcaceae.UCG.002	AGAP4
74950	ENSG00000188263	rs4327324	0.505814027	0.160764063	0.18512755	0.005402743	-0.103709457	0.299209313	0.37261026	-1.126657771	0.155016172	0.210940916	0.278251466	0.391610665	0.41908511	0.123247238	0.51892372	0.79155832	Bacteria.Firmicutes.Clostridia.Clostridiales.Ruminococcaceae.Ruminococcaceae.UCG.002	IL17REL
74951	ENSG00000188321	rs62104842	0.182733194	0.165945322	0.766216759	0.984996005	0.26164632	-0.217792466	-0.096244885	0.004645574	0.194309459	0.155472415	0.322367862	0.246094193	0.25885764	0.12550011	0.703977772	0.989268744	Bacteria.Firmicutes.Clostridia.Clostridiales.Ruminococcaceae.Ruminococcaceae.UCG.002	ZNF559
74952	ENSG00000188322	rs2726040	0.076246792	0.002142324	0.090309378	0.368640079	-0.301830762	0.51884284	-0.456979266	0.269799798	0.167576262	0.162368174	0.265846596	0.298047956	0.166894228	0.006447002	0.46700757	0.93890754	Bacteria.Firmicutes.Clostridia.Clostridiales.Ruminococcaceae.Ruminococcaceae.UCG.002	SBK1
74953	ENSG00000188389	rs75960776	0.1932554	0.020360828	0.407169597	0.267702258	0.199793791	-0.533185512	-0.221734495	0.538426317	0.152001775	0.224308795	0.265800458	0.481681372	0.26587672	0.030351684	0.598184727	0.936523238	Bacteria.Firmicutes.Clostridia.Clostridiales.Ruminococcaceae.Ruminococcaceae.UCG.002	PDCD1
74954	ENSG00000188428	rs2815142	0.241742142	0.190311295	0.754759876	0.498017761	0.358403147	-0.288972831	0.161908282	-0.260460228	0.303409813	0.218377686	0.516171678	0.382256435	0.294529259	0.137925013	0.702813538	0.975234103	Bacteria.Firmicutes.Clostridia.Clostridiales.Ruminococcaceae.Ruminococcaceae.UCG.002	BLOC1S5
74955	ENSG00000188486	rs1784304	0.873836318	0.708026513	0.230147665	0.398301124	0.026789366	0.071997368	-0.356812563	0.399348782	0.168058108	0.191416103	0.294600545	0.469725013	0.54450462	0.331129409	0.527778082	0.946433835	Bacteria.Firmicutes.Clostridia.Clostridiales.Ruminococcaceae.Ruminococcaceae.UCG.002	H2AX
74956	ENSG00000188493	rs3745216	0.254264129	0.135757749	0.998540656	0.667196118	-0.296723043	0.292806053	-0.000673258	-0.133166954	0.258003734	0.193881732	0.366706699	0.308302833	0.30113185	0.110740341	0.757112329	0.984968426	Bacteria.Firmicutes.Clostridia.Clostridiales.Ruminococcaceae.Ruminococcaceae.UCG.002	C19orf54
74957	ENSG00000188603	rs149271	0.138622419	0.007179921	0.646417852	0.920374053	-0.243965215	0.403886556	-0.15197489	-0.031187084	0.162743821	0.145562499	0.32976743	0.310796338	0.229882134	0.014734421	0.672688899	0.987730376	Bacteria.Firmicutes.Clostridia.Clostridiales.Ruminococcaceae.Ruminococcaceae.UCG.002	CLN3
74958	ENSG00000188620	rs7905310	0.422610493	0.373238849	0.720450812	0.84869939	0.153669674	-0.186221754	0.123956131	0.062889281	0.190439606	0.207718534	0.344907192	0.328354291	0.387090756	0.215897582	0.696965299	0.987730376	Bacteria.Firmicutes.Clostridia.Clostridiales.Ruminococcaceae.Ruminococcaceae.UCG.002	HMX3
74959	ENSG00000188641	rs12741167	0.319325574	0.10058213	0.425258372	0.124861579	-0.207956178	0.439099736	0.272275597	-0.981057262	0.207248503	0.263667245	0.33936838	0.631131565	0.339096616	0.091928166	0.603821234	0.933965714	Bacteria.Firmicutes.Clostridia.Clostridiales.Ruminococcaceae.Ruminococcaceae.UCG.002	DPYD
74960	ENSG00000188659	rs4778990	2.30E-05	2.20E-05	0.481704444	0.402537049	0.734036294	-0.669436408	-0.208892496	-0.210259074	0.161053764	0.14651284	0.295225847	0.249558282	0.000704521	0.000204748	0.631104238	0.946433835	Bacteria.Firmicutes.Clostridia.Clostridiales.Ruminococcaceae.Ruminococcaceae.UCG.002	SAXO2
74961	ENSG00000188672	rs932372	3.07E-06	4.26E-08	0.106928833	0.053788998	-1.057695986	1.005312753	0.569129539	-0.563939706	0.207368254	0.162299819	0.34821172	0.287193678	0.0001366	1.12E-06	0.482762357	0.925132157	Bacteria.Firmicutes.Clostridia.Clostridiales.Ruminococcaceae.Ruminococcaceae.UCG.002	RHCE
74962	ENSG00000188677	rs5764473	0.396548853	0.15685382	0.154735659	0.088572885	-0.14182124	0.258262685	-0.444075145	0.609981671	0.166192506	0.180347037	0.308492978	0.352894659	0.374900827	0.121617552	0.515426533	0.925132157	Bacteria.Firmicutes.Clostridia.Clostridiales.Ruminococcaceae.Ruminococcaceae.UCG.002	PARVB
74963	ENSG00000188687	rs3771742	0.804395707	0.261051241	0.600877122	0.108020792	-0.024471078	0.248722071	-0.0879902	-0.814635674	0.098411685	0.219403403	0.167385765	0.500001471	0.525271969	0.169151621	0.657713437	0.929925133	Bacteria.Firmicutes.Clostridia.Clostridiales.Ruminococcaceae.Ruminococcaceae.UCG.002	SLC4A5
74964	ENSG00000188690	rs4385801	0.138940437	0.088135191	0.837796685	0.361282268	0.308228103	-0.32635725	0.085285838	-0.33654548	0.205780629	0.18854327	0.414971241	0.366085697	0.229884663	0.084374963	0.722058703	0.93890754	Bacteria.Firmicutes.Clostridia.Clostridiales.Ruminococcaceae.Ruminococcaceae.UCG.002	UROS
74965	ENSG00000188710	rs10901298	0.262395919	0.089471135	0.929996423	0.392975789	-0.206024801	0.358367936	-0.028291368	0.387642805	0.182257148	0.207924333	0.320817236	0.450817912	0.305761345	0.085090312	0.744943942	0.946394743	Bacteria.Firmicutes.Clostridia.Clostridiales.Ruminococcaceae.Ruminococcaceae.UCG.002	QRFP
74966	ENSG00000188730	rs6955728	0.87737973	0.963871665	0.133389863	0.138268488	-0.067084198	0.011530836	-1.24801778	0.7222367	0.433105029	0.25360396	0.821284743	0.48134883	0.545398716	0.400923024	0.511852085	0.933965714	Bacteria.Firmicutes.Clostridia.Clostridiales.Ruminococcaceae.Ruminococcaceae.UCG.002	VWC2
74967	ENSG00000188747	rs28725243	0.042572365	0.018971109	0.850213006	0.193936945	-0.366947632	0.426815259	-0.053581086	0.454987119	0.177448956	0.177448956	0.28261694	0.346687905	0.12206223	0.02888416	0.72385557	0.936523238	Bacteria.Firmicutes.Clostridia.Clostridiales.Ruminococcaceae.Ruminococcaceae.UCG.002	NOXA1
74968	ENSG00000188785	rs11670908	0.874771673	0.848976323	0.802747654	0.612987952	0.020208897	-0.041957416	-0.057355364	-0.164452171	0.127731827	0.219472632	0.228689369	0.323579483	0.54493163	0.371192968	0.71196016	0.984968426	Bacteria.Firmicutes.Clostridia.Clostridiales.Ruminococcaceae.Ruminococcaceae.UCG.002	ZNF548
74969	ENSG00000188786	rs12743834	0.141341931	0.074285983	0.523941592	0.501951824	0.297545858	-0.284205779	-0.271422342	0.221283473	0.19987602	0.15670819	0.423639763	0.32776441	0.231608111	0.074834245	0.640042291	0.975234103	Bacteria.Firmicutes.Clostridia.Clostridiales.Ruminococcaceae.Ruminococcaceae.UCG.002	MTF1
74970	ENSG00000188818	rs397773605	0.41795915	0.164967424	0.032782198	0.009522897	-0.121827415	0.367787827	-0.640914392	1.274680065	0.149467153	0.261932217	0.293915402	0.477291043	0.384381258	0.125004941	0.460459499	0.887642636	Bacteria.Firmicutes.Clostridia.Clostridiales.Ruminococcaceae.Ruminococcaceae.UCG.002	ZDHHC11
74971	ENSG00000188820	rs2858833	0.354356103	0.426294541	0.781239027	0.94135322	-0.377220529	0.201421868	0.208656408	-0.033169724	0.404423746	0.251620733	0.748300047	0.44915079	0.355002625	0.23659291	0.708322241	0.987730376	Bacteria.Firmicutes.Clostridia.Clostridiales.Ruminococcaceae.Ruminococcaceae.UCG.002	CALHM6
74972	ENSG00000188848	rs4449446	0.894645239	0.83743878	0.512788942	0.372503681	-0.0263758	0.039512396	0.215500203	-0.299978683	0.198403621	0.191824199	0.327478428	0.334089826	0.55007797	0.368124844	0.638761826	0.939232961	Bacteria.Firmicutes.Clostridia.Clostridiales.Ruminococcaceae.Ruminococcaceae.UCG.002	BEND4
74973	ENSG00000188886	rs2969490	0.128397872	0.07920392	0.61357571	0.076108674	-0.311847665	0.368875605	0.173395421	-0.707019359	0.202528943	0.206898376	0.341743007	0.392347711	0.222903036	0.078560964	0.663093001	0.925132157	Bacteria.Firmicutes.Clostridia.Clostridiales.Ruminococcaceae.Ruminococcaceae.UCG.002	ASTL
74974	ENSG00000188958	rs980320	0.160730105	0.025032654	0.608456748	0.983691905	-0.207971939	0.473742711	-0.130112893	0.006759669	0.146606994	0.206590111	0.252775748	0.329447574	0.245952416	0.034864028	0.660913315	0.989268744	Bacteria.Firmicutes.Clostridia.Clostridiales.Ruminococcaceae.Ruminococcaceae.UCG.002	UTS2B
74975	ENSG00000188986	rs28740782	0.152423758	0.133050322	0.909653451	0.976877539	-0.51576871	0.328567011	-0.069033959	-0.010568378	0.356258035	0.216028164	0.606029436	0.363251275	0.240476154	0.109602643	0.738743867	0.989268744	Bacteria.Firmicutes.Clostridia.Clostridiales.Ruminococcaceae.Ruminococcaceae.UCG.002	NELFB
74976	ENSG00000189045	rs253412	4.62E-06	9.20E-07	0.783760712	0.933741437	0.867595124	-0.67679957	-0.121386391	0.02366964	0.17378641	0.124976613	0.440536778	0.283617601	0.000183997	1.54E-05	0.708322479	0.987730376	Bacteria.Firmicutes.Clostridia.Clostridiales.Ruminococcaceae.Ruminococcaceae.UCG.002	ANKDD1B
74977	ENSG00000189060	rs866288215	0.343669956	0.430220949	0.234984132	0.954345494	0.150764941	-0.237352968	-0.376263222	-0.029657995	0.158069228	0.299050406	0.313928761	0.516072345	0.352301223	0.238344614	0.527778082	0.988203563	Bacteria.Firmicutes.Clostridia.Clostridiales.Ruminococcaceae.Ruminococcaceae.UCG.002	H1-0
74978	ENSG00000189067	rs12923094	0.634821722	0.371190268	0.89320328	0.668338862	-0.151557629	0.193760691	-0.070366265	-0.15191074	0.317621751	0.215198131	0.522118152	0.352988666	0.472007446	0.215195275	0.73566572	0.984968426	Bacteria.Firmicutes.Clostridia.Clostridiales.Ruminococcaceae.Ruminococcaceae.UCG.002	LITAF
74979	ENSG00000189120	rs55822955	0.003730942	0.004588226	0.387625855	0.865707508	0.527198354	-0.640273616	-0.287831334	-0.055631164	0.175328101	0.218168125	0.330961378	0.327678532	0.027009663	0.010708189	0.591803714	0.987730376	Bacteria.Firmicutes.Clostridia.Clostridiales.Ruminococcaceae.Ruminococcaceae.UCG.002	SP6
74980	ENSG00000189144	rs241960	2.03E-05	1.71E-05	0.008554747	0.009602143	1.96081472	-1.091962513	-2.146499417	1.178535288	0.427079907	0.235397157	0.791939253	0.441801824	0.000649259	0.000171291	0.446911828	0.887642636	Bacteria.Firmicutes.Clostridia.Clostridiales.Ruminococcaceae.Ruminococcaceae.UCG.002	ZNF573
74981	ENSG00000189157	rs1530296	0.187515426	0.217443866	0.216811756	0.560281209	0.247501506	-0.212639389	-0.428679079	0.21733907	0.185843401	0.170760751	0.343773668	0.371271702	0.262359823	0.151307061	0.524949581	0.980258358	Bacteria.Firmicutes.Clostridia.Clostridiales.Ruminococcaceae.Ruminococcaceae.UCG.002	FAM47E
74982	ENSG00000189159	rs7208261	0.75386039	0.802137617	0.018859101	0.024515757	0.084608953	-0.042765519	-0.997240977	0.695641889	0.268718321	0.169979143	0.414198033	0.302228024	0.511533084	0.3581006	0.446911828	0.887642636	Bacteria.Firmicutes.Clostridia.Clostridiales.Ruminococcaceae.Ruminococcaceae.UCG.002	JPT1
74983	ENSG00000189171	rs9699949	0.006245567	0.000102744	0.601779837	0.617802261	-0.522498252	0.726945095	-0.161035153	-0.165674039	0.184947761	0.175843269	0.307103733	0.330464567	0.037875767	0.000700348	0.657713437	0.984968426	Bacteria.Firmicutes.Clostridia.Clostridiales.Ruminococcaceae.Ruminococcaceae.UCG.002	S100A13
74984	ENSG00000189195	rs10158958	0.984709282	0.988778281	0.174386208	0.100066108	-0.00507315	0.002591347	0.610700048	-0.507248571	0.263704601	0.183546753	0.444778667	0.304117016	0.572562562	0.407015845	0.518875261	0.925132157	Bacteria.Firmicutes.Clostridia.Clostridiales.Ruminococcaceae.Ruminococcaceae.UCG.002	BTBD8
74985	ENSG00000189241	rs1204860	0.307485745	0.169365042	0.815353973	0.550869863	-0.275047378	0.286090973	-0.109553884	-0.19988035	0.267434915	0.205901974	0.46726111	0.333393126	0.333375228	0.127401401	0.717928506	0.980258358	Bacteria.Firmicutes.Clostridia.Clostridiales.Ruminococcaceae.Ruminococcaceae.UCG.002	TSPYL1
74986	ENSG00000189269	rs4997837	0.00081741	0.000311169	0.114419271	0.351919592	0.52195099	-0.730209782	-0.4243959	0.292222012	0.148780241	0.191831915	0.265280467	0.311703541	0.009490895	0.001573472	0.494473404	0.936523238	Bacteria.Firmicutes.Clostridia.Clostridiales.Ruminococcaceae.Ruminococcaceae.UCG.002	DRICH1
74987	ENSG00000189280	rs2093185	0.000353259	9.23E-07	0.616698104	0.209312135	-0.605531888	0.853561237	-0.153074174	-0.371971457	0.160700851	0.157635082	0.304373762	0.293391516	0.005498351	1.54E-05	0.663862266	0.936523238	Bacteria.Firmicutes.Clostridia.Clostridiales.Ruminococcaceae.Ruminococcaceae.UCG.002	GJB5
74988	ENSG00000189306	rs8139383	0.287795063	0.016833891	0.71121853	0.811749501	-0.172623927	0.744734845	-0.108188247	-0.132645572	0.161087323	0.303650824	0.290969992	0.554711793	0.321891479	0.026594017	0.693844027	0.986370935	Bacteria.Firmicutes.Clostridia.Clostridiales.Ruminococcaceae.Ruminococcaceae.UCG.002	RRP7A
74989	ENSG00000189308	rs7691430	0.029299261	0.068360207	0.011816767	0.112908469	0.425162632	-0.329575131	-0.909649882	0.536153354	0.190833824	0.17786466	0.351294397	0.333711787	0.100154994	0.070706038	0.446911828	0.933965714	Bacteria.Firmicutes.Clostridia.Clostridiales.Ruminococcaceae.Ruminococcaceae.UCG.002	LIN54
74990	ENSG00000189334	rs4072425	0.024330678	0.029072298	0.013061823	0.122434012	0.514866738	-0.435052971	-0.887845035	0.553379361	0.223387385	0.194988495	0.348015292	0.353663115	0.090013165	0.038547235	0.446911828	0.933965714	Bacteria.Firmicutes.Clostridia.Clostridiales.Ruminococcaceae.Ruminococcaceae.UCG.002	S100A14
74991	ENSG00000189339	rs111946117	7.20E-05	1.70E-07	0.539580987	0.550756277	0.598029972	-0.91681784	-0.157403904	0.15868492	0.141170809	0.156801005	0.255252716	0.264604993	0.001652418	3.93E-06	0.644354124	0.980258358	Bacteria.Firmicutes.Clostridia.Clostridiales.Ruminococcaceae.Ruminococcaceae.UCG.002	SLC35E2B
74992	ENSG00000189362	rs62181053	0.188560608	0.330599342	0.271180375	0.608408858	0.247574903	-0.213895563	-0.323520541	-0.21259031	0.186344872	0.218231001	0.291554155	0.412952787	0.26271286	0.199415085	0.549295646	0.984968426	Bacteria.Firmicutes.Clostridia.Clostridiales.Ruminococcaceae.Ruminococcaceae.UCG.002	NEMP2
74993	ENSG00000189431	rs3812760	0.851839246	0.982132637	0.329471299	0.151657263	0.071756996	0.005695347	0.613893533	-0.591453568	0.382691906	0.253348088	0.624866694	0.407760428	0.538833918	0.405673636	0.576894127	0.936308598	Bacteria.Firmicutes.Clostridia.Clostridiales.Ruminococcaceae.Ruminococcaceae.UCG.002	RASSF10
74994	ENSG00000196072	rs11190470	0.763222391	0.802003081	0.707154115	0.127358343	0.048226716	0.083552756	-0.106182089	-0.801017758	0.159427267	0.331864706	0.281419013	0.518777744	0.514207563	0.3581006	0.693028502	0.933965714	Bacteria.Firmicutes.Clostridia.Clostridiales.Ruminococcaceae.Ruminococcaceae.UCG.002	BLOC1S2
74995	ENSG00000196109	rs281185	0.84399786	0.184996993	0.273971114	0.621995478	-0.035590283	0.219528515	-0.364482642	0.13834513	0.180150798	0.163886361	0.330403751	0.279285323	0.537277349	0.13521614	0.550258243	0.984968426	Bacteria.Firmicutes.Clostridia.Clostridiales.Ruminococcaceae.Ruminococcaceae.UCG.002	ZNF676
74996	ENSG00000196126	rs74324877	0.034133956	0.001183891	0.280288184	0.335616141	0.373825941	-0.744494765	-0.334667368	0.429968767	0.172793383	0.219617288	0.307428317	0.443292837	0.10922112	0.004290112	0.553053757	0.936523238	Bacteria.Firmicutes.Clostridia.Clostridiales.Ruminococcaceae.Ruminococcaceae.UCG.002	HLA-DRB1
74997	ENSG00000196132	rs6089803	0.059976233	0.017380851	0.247120848	0.691752674	0.343280333	-0.427722646	-0.384795229	0.132008576	0.179365616	0.175296053	0.329526897	0.331495882	0.147840708	0.027138267	0.535361009	0.985026846	Bacteria.Firmicutes.Clostridia.Clostridiales.Ruminococcaceae.Ruminococcaceae.UCG.002	MYT1
74998	ENSG00000196151	rs3213715	0.000779941	8.72E-05	0.574627189	0.853528382	-0.74284104	0.604800681	-0.200615584	0.049901415	0.210853736	0.14464447	0.355665481	0.269238121	0.009236574	0.000619187	0.651691389	0.987730376	Bacteria.Firmicutes.Clostridia.Clostridiales.Ruminococcaceae.Ruminococcaceae.UCG.002	WDSUB1
74999	ENSG00000196152	rs6478784	0.01589611	0.008561351	0.202331294	0.287462586	0.604072727	-0.559853969	-0.593157363	0.42162003	0.244060954	0.206576789	0.460616567	0.393169187	0.069030802	0.016768721	0.51892372	0.936523238	Bacteria.Firmicutes.Clostridia.Clostridiales.Ruminococcaceae.Ruminococcaceae.UCG.002	ZNF79
75000	ENSG00000196172	rs73023850	0.410805177	0.156925661	0.344845947	0.795771823	0.118376891	-0.32770019	-0.235700909	0.157054322	0.143013514	0.228876095	0.24772736	0.604353654	0.380921211	0.121617552	0.582276177	0.986370935	Bacteria.Firmicutes.Clostridia.Clostridiales.Ruminococcaceae.Ruminococcaceae.UCG.002	ZNF681
75001	ENSG00000196177	rs9423308	0.021511449	0.02391897	0.984262695	0.977071156	-0.637210289	0.395652745	0.011072828	-0.010066133	0.270590878	0.17114523	0.559235148	0.348910809	0.083618822	0.033845546	0.755740094	0.989268744	Bacteria.Firmicutes.Clostridia.Clostridiales.Ruminococcaceae.Ruminococcaceae.UCG.002	ACADSB
75002	ENSG00000196187	rs5024130	0.969673217	0.328151293	0.114265167	0.59116022	0.006934982	0.21208207	-0.51814253	0.251025368	0.181721803	0.215280348	0.323738997	0.465044783	0.568154346	0.198421422	0.494473404	0.983219597	Bacteria.Firmicutes.Clostridia.Clostridiales.Ruminococcaceae.Ruminococcaceae.UCG.002	TMEM63A
75003	ENSG00000196189	rs12401997	0.428502207	0.052267648	0.587176598	0.665832369	-0.129897467	0.360352665	-0.186259154	-0.150644889	0.163051585	0.182309121	0.341380726	0.347250315	0.389635726	0.058648028	0.65342722	0.984968426	Bacteria.Firmicutes.Clostridia.Clostridiales.Ruminococcaceae.Ruminococcaceae.UCG.002	SEMA4A
75004	ENSG00000196196	rs76452347	0.256712491	0.088492268	0.766335194	0.891521363	0.173862819	-0.379593851	-0.080792041	-0.048810337	0.151963998	0.219550859	0.270750633	0.356522769	0.301991599	0.084523025	0.703977772	0.987730376	Bacteria.Firmicutes.Clostridia.Clostridiales.Ruminococcaceae.Ruminococcaceae.UCG.002	HRCT1
75005	ENSG00000196209	rs715218	0.037150783	0.033421655	0.359349037	0.492979942	0.516754419	-0.447011521	-0.386035181	0.230530184	0.242934986	0.205768033	0.418221898	0.334385984	0.114990621	0.042979859	0.582276177	0.974953279	Bacteria.Firmicutes.Clostridia.Clostridiales.Ruminococcaceae.Ruminococcaceae.UCG.002	SIRPB2
75006	ENSG00000196228	rs7603422	3.77E-07	1.47E-09	0.053963076	0.285848822	0.959155621	-1.0044234	-0.542663037	0.27274827	0.169930128	0.143009686	0.276564628	0.253485613	2.93E-05	6.70E-08	0.460459499	0.936523238	Bacteria.Firmicutes.Clostridia.Clostridiales.Ruminococcaceae.Ruminococcaceae.UCG.002	SULT1C3
75007	ENSG00000196236	rs5758129	0.18329073	0.380128999	0.334432043	0.902224718	0.281827229	-0.191403999	-0.415078694	0.048520761	0.209566965	0.216622704	0.426886749	0.393438881	0.259044498	0.218449592	0.579234304	0.987730376	Bacteria.Firmicutes.Clostridia.Clostridiales.Ruminococcaceae.Ruminococcaceae.UCG.002	XPNPEP3
75008	ENSG00000196263	rs15507	0.049668368	0.009439887	0.51315168	0.526300928	0.264764555	-0.440570868	-0.168379183	0.183292993	0.132412171	0.16476603	0.256093435	0.287725021	0.133452326	0.017988521	0.638761826	0.980258358	Bacteria.Firmicutes.Clostridia.Clostridiales.Ruminococcaceae.Ruminococcaceae.UCG.002	ZNF471
75009	ENSG00000196268	rs879087510	0.009074291	0.001898083	0.19791871	0.601279016	0.390553157	-0.699253041	-0.336496538	0.201643877	0.145262378	0.21610403	0.258724234	0.38401653	0.047532043	0.005909403	0.51892372	0.984968426	Bacteria.Firmicutes.Clostridia.Clostridiales.Ruminococcaceae.Ruminococcaceae.UCG.002	ZNF493
75010	ENSG00000196275	rs1480073783	0.136269089	0.057621002	0.495238823	0.560314969	0.466272777	-0.367138852	0.326750719	-0.182926505	0.309153218	0.190004676	0.47644921	0.312513053	0.228062289	0.062862912	0.633697633	0.980258358	Bacteria.Firmicutes.Clostridia.Clostridiales.Ruminococcaceae.Ruminococcaceae.UCG.002	GTF2IRD2
75011	ENSG00000196284	rs3749863	0.019319015	0.005624142	0.741107132	0.366978256	-0.702221886	0.530006023	0.157231911	-0.288212906	0.292831802	0.185143806	0.473904978	0.31727944	0.079578624	0.012429031	0.699940234	0.93890754	Bacteria.Firmicutes.Clostridia.Clostridiales.Ruminococcaceae.Ruminococcaceae.UCG.002	SUPT3H
75012	ENSG00000196290	rs7917	0.01870015	0.014851265	0.041811686	0.898688213	0.418306752	-0.568269318	-0.620519032	-0.047567392	0.173498472	0.227162823	0.298929246	0.372173584	0.077764417	0.02446921	0.460459499	0.987730376	Bacteria.Firmicutes.Clostridia.Clostridiales.Ruminococcaceae.Ruminococcaceae.UCG.002	NIF3L1
75013	ENSG00000196335	rs10950964	0.026762416	0.002189551	0.442515765	0.989659223	-0.57267322	0.567253102	-0.38539498	-0.004583531	0.252768363	0.177923344	0.498827069	0.352313803	0.095275685	0.006509254	0.610118782	0.989268744	Bacteria.Firmicutes.Clostridia.Clostridiales.Ruminococcaceae.Ruminococcaceae.UCG.002	STK31
75014	ENSG00000196365	rs3892355	0.425745005	0.274082805	0.368813053	0.546288173	0.153885378	-0.244522068	-0.296832273	0.256469686	0.192007781	0.221711488	0.328029949	0.42289462	0.388329624	0.175319671	0.582763542	0.980258358	Bacteria.Firmicutes.Clostridia.Clostridiales.Ruminococcaceae.Ruminococcaceae.UCG.002	LONP1
75015	ENSG00000196371	rs2508783	0.604165652	0.358827929	0.406965248	0.938003856	-0.094187266	0.17277413	-0.273947243	0.025899609	0.180809335	0.186975457	0.328245832	0.331723224	0.461981072	0.209882244	0.598184727	0.987730376	Bacteria.Firmicutes.Clostridia.Clostridiales.Ruminococcaceae.Ruminococcaceae.UCG.002	FUT4
75016	ENSG00000196391	rs2589959	0.414929473	0.428870897	0.126496364	0.141248242	0.141772272	-0.145124303	-0.452603893	0.442959888	0.172804297	0.182311038	0.292451971	0.297486463	0.38295294	0.2378195	0.510752459	0.933965714	Bacteria.Firmicutes.Clostridia.Clostridiales.Ruminococcaceae.Ruminococcaceae.UCG.002	ZNF774
75017	ENSG00000196418	rs111952821	0.101206371	0.057282204	0.489627513	0.801740998	0.293227725	-0.517994261	-0.220373444	-0.123518771	0.176404619	0.267702551	0.317181246	0.48994381	0.195579473	0.062595223	0.633697633	0.986370935	Bacteria.Firmicutes.Clostridia.Clostridiales.Ruminococcaceae.Ruminococcaceae.UCG.002	ZNF124
75018	ENSG00000196427	rs6583069	0.059471469	0.000355504	0.731589842	0.702638808	-0.304272097	0.696227092	-0.097479291	-0.141229078	0.158660977	0.184864703	0.282985343	0.368337982	0.146762491	0.001740774	0.698890595	0.986370935	Bacteria.Firmicutes.Clostridia.Clostridiales.Ruminococcaceae.Ruminococcaceae.UCG.002	NBPF4
75019	ENSG00000196436	rs4888220	0.387930798	0.067994162	0.068494872	0.447087911	-0.158690493	0.426034808	-0.822464526	0.35471958	0.182587399	0.229609155	0.444088377	0.463777482	0.369905723	0.070468746	0.460903361	0.958283894	Bacteria.Firmicutes.Clostridia.Clostridiales.Ruminococcaceae.Ruminococcaceae.UCG.002	NPIPB15
75020	ENSG00000196437	rs8106839	0.707373849	0.411574204	0.843832032	0.321485064	-0.058217924	0.176992897	0.050977316	-0.482476189	0.154419096	0.214182323	0.257759192	0.483001098	0.500130657	0.23082411	0.72301608	0.936523238	Bacteria.Firmicutes.Clostridia.Clostridiales.Ruminococcaceae.Ruminococcaceae.UCG.002	ZNF569
75021	ENSG00000196458	rs2316469	0.201319728	0.037089046	0.573825562	0.822651554	-0.234442189	0.347341862	-0.167807776	-0.057237837	0.181643185	0.163236289	0.296877683	0.254356955	0.26962856	0.046393879	0.651691389	0.986370935	Bacteria.Firmicutes.Clostridia.Clostridiales.Ruminococcaceae.Ruminococcaceae.UCG.002	ZNF605
75022	ENSG00000196502	rs2925634	0.799432915	0.644638018	0.220166993	0.604252721	-0.042203309	-0.09244745	0.346528403	-0.203054067	0.165433056	0.199519772	0.279949828	0.389892732	0.524080898	0.312002449	0.524949581	0.984968426	Bacteria.Firmicutes.Clostridia.Clostridiales.Ruminococcaceae.Ruminococcaceae.UCG.002	SULT1A1
75023	ENSG00000196511	rs62498569	0.507332065	0.245364211	0.083721206	0.036629943	0.127414932	-0.195490802	-0.624769352	0.710834913	0.19113282	0.166784544	0.355783601	0.333223317	0.419545244	0.162944618	0.466018243	0.925132157	Bacteria.Firmicutes.Clostridia.Clostridiales.Ruminococcaceae.Ruminococcaceae.UCG.002	TPK1
75024	ENSG00000196517	rs12037805	0.013833979	0.000493667	0.247517934	0.284815692	0.480500314	-0.738397222	-0.377326514	0.418463928	0.189991084	0.201437933	0.323405243	0.388069768	0.063838614	0.002233535	0.535361009	0.936523238	Bacteria.Firmicutes.Clostridia.Clostridiales.Ruminococcaceae.Ruminococcaceae.UCG.002	SLC6A9
75025	ENSG00000196526	rs62290601	0.03954947	0.000851291	0.90401311	0.496766799	-0.323946055	0.590129197	-0.038150955	-0.214019084	0.154255621	0.168832672	0.31514677	0.313183053	0.117411793	0.003301338	0.737512733	0.975234103	Bacteria.Firmicutes.Clostridia.Clostridiales.Ruminococcaceae.Ruminococcaceae.UCG.002	AFAP1
75026	ENSG00000196547	rs1266492	0.096060794	0.094730259	0.229994899	0.832633835	0.276560383	-0.290045333	-0.34719798	-0.082418432	0.163803413	0.171087085	0.28656732	0.388467742	0.189497606	0.088494495	0.527778082	0.986370935	Bacteria.Firmicutes.Clostridia.Clostridiales.Ruminococcaceae.Ruminococcaceae.UCG.002	MAN2A2
75027	ENSG00000196553	rs112317102	0.17720934	0.019784331	0.359269592	0.910018217	0.18951944	-0.52745528	-0.227632172	0.04236765	0.138946488	0.220828715	0.246570581	0.373447868	0.256705323	0.029577791	0.582276177	0.987730376	Bacteria.Firmicutes.Clostridia.Clostridiales.Ruminococcaceae.Ruminococcaceae.UCG.002	CCDC196
75028	ENSG00000196584	rs3218384	0.130022199	0.828071093	0.092244907	0.965133755	0.250176109	-0.045004951	-0.55541164	-0.017471797	0.163179333	0.206407344	0.325089277	0.398186039	0.224326855	0.365357508	0.46700757	0.989268744	Bacteria.Firmicutes.Clostridia.Clostridiales.Ruminococcaceae.Ruminococcaceae.UCG.002	XRCC2
75029	ENSG00000196586	rs6914716	0.018481126	0.024441236	0.054660116	0.152117206	0.53800623	-0.413143147	-0.904221462	0.521887059	0.222712856	0.179396643	0.462203091	0.360210487	0.077296142	0.034287228	0.460459499	0.936308598	Bacteria.Firmicutes.Clostridia.Clostridiales.Ruminococcaceae.Ruminococcaceae.UCG.002	MYO6
75030	ENSG00000196605	rs12462870	0.842959781	0.146019907	0.082243636	0.298099847	-0.023500652	0.321832061	-0.366888445	0.483022319	0.118158708	0.21877178	0.207906111	0.460551629	0.537254831	0.115858082	0.466018243	0.936523238	Bacteria.Firmicutes.Clostridia.Clostridiales.Ruminococcaceae.Ruminococcaceae.UCG.002	ZNF846
75031	ENSG00000196616	rs4147541	0.57819282	0.394957917	0.36571942	0.40892591	0.085939777	-0.169419647	-0.260708111	0.29340919	0.15379486	0.197862477	0.286243258	0.353046349	0.45012891	0.224443894	0.582276177	0.946433835	Bacteria.Firmicutes.Clostridia.Clostridiales.Ruminococcaceae.Ruminococcaceae.UCG.002	ADH1B
75032	ENSG00000196620	rs13121671	0.039926687	0.001672467	0.70999778	0.46726839	0.31974132	-0.521801473	0.113698566	-0.198568837	0.152553185	0.159207628	0.304440663	0.271579946	0.118177588	0.005371044	0.693844027	0.965238766	Bacteria.Firmicutes.Clostridia.Clostridiales.Ruminococcaceae.Ruminococcaceae.UCG.002	UGT2B15
75033	ENSG00000196642	rs2784049	0.054536012	0.001598061	0.328624789	0.263355252	0.319660067	-0.644988479	-0.263671037	0.373372105	0.163311664	0.195900208	0.267911345	0.33096965	0.140303038	0.00523885	0.576894127	0.936523238	Bacteria.Firmicutes.Clostridia.Clostridiales.Ruminococcaceae.Ruminococcaceae.UCG.002	RABL6
75034	ENSG00000196653	rs56084453	0.523081954	0.019623204	0.338247853	0.638554067	-0.093217234	0.525026155	-0.26685033	-0.173588033	0.14519296	0.219511123	0.27663284	0.367848569	0.424972038	0.029450724	0.579234304	0.984968426	Bacteria.Firmicutes.Clostridia.Clostridiales.Ruminococcaceae.Ruminococcaceae.UCG.002	ZNF502
75035	ENSG00000196655	rs117289748	0.006267912	6.43E-05	0.173966792	0.953419529	-0.348369254	0.941881486	-0.331235494	0.022970096	0.123367766	0.220648843	0.241003822	0.391743172	0.037875767	0.000474497	0.518472446	0.987730376	Bacteria.Firmicutes.Clostridia.Clostridiales.Ruminococcaceae.Ruminococcaceae.UCG.002	TRAPPC4
75036	ENSG00000196678	rs12325560	0.043586105	0.081356439	0.064696379	0.418748883	0.470315626	-0.348736338	-0.776939063	0.27684845	0.228578832	0.197033226	0.413541164	0.340238515	0.12350622	0.080024883	0.460459499	0.946628577	Bacteria.Firmicutes.Clostridia.Clostridiales.Ruminococcaceae.Ruminococcaceae.UCG.002	ERI2
75037	ENSG00000196683	rs2270108	0.181697272	0.041401169	0.541283274	0.865801352	0.256093556	-0.368691227	-0.182666322	0.049869819	0.189729516	0.177245074	0.29747063	0.293950501	0.258269643	0.04989216	0.644683604	0.987730376	Bacteria.Firmicutes.Clostridia.Clostridiales.Ruminococcaceae.Ruminococcaceae.UCG.002	TOMM7
75038	ENSG00000196689	rs161359	0.0552963	0.001428703	0.164703774	0.679498373	-0.220316221	0.375631957	-0.290795307	0.084318825	0.112920941	0.112834582	0.206968315	0.20318495	0.141258359	0.00490174	0.515932017	0.984968426	Bacteria.Firmicutes.Clostridia.Clostridiales.Ruminococcaceae.Ruminococcaceae.UCG.002	TRPV1
75039	ENSG00000196693	rs209389	0.019687946	0.018436751	0.391847613	0.534926438	1.364586479	-0.752311916	-0.809649376	0.325208696	0.570841948	0.311303699	0.939345999	0.521357127	0.080489702	0.028414198	0.593232727	0.980258358	Bacteria.Firmicutes.Clostridia.Clostridiales.Ruminococcaceae.Ruminococcaceae.UCG.002	ZNF33B
75040	ENSG00000196704	rs9892776	0.674384672	0.90073479	0.922471533	0.639805569	-0.081892096	-0.025981517	0.031153175	-0.175868594	0.194049618	0.207496973	0.318885945	0.374077884	0.487240594	0.384640585	0.743108744	0.984968426	Bacteria.Firmicutes.Clostridia.Clostridiales.Ruminococcaceae.Ruminococcaceae.UCG.002	AMZ2
75041	ENSG00000196712	rs8067440	0.398129972	0.570008589	0.492629106	0.983795076	0.2038601	-0.101067536	-0.258773898	0.005860994	0.2396984	0.177033015	0.375048311	0.287467553	0.375723233	0.286734396	0.633697633	0.989268744	Bacteria.Firmicutes.Clostridia.Clostridiales.Ruminococcaceae.Ruminococcaceae.UCG.002	NF1
75042	ENSG00000196715	rs3201569	0.786893535	0.986771776	0.360068015	0.861296171	0.065236249	0.003041731	-0.467111082	0.062412603	0.240326632	0.182765379	0.506820478	0.355814079	0.521496357	0.406603697	0.582276177	0.987730376	Bacteria.Firmicutes.Clostridia.Clostridiales.Ruminococcaceae.Ruminococcaceae.UCG.002	VKORC1L1
75043	ENSG00000196735	rs1064994	0.031434551	0.00018843	0.338681333	0.004370726	-0.350008677	0.796749917	0.268646399	-0.987621373	0.159213086	0.201376596	0.278746535	0.334581591	0.103158801	0.001108815	0.579234304	0.698324328	Bacteria.Firmicutes.Clostridia.Clostridiales.Ruminococcaceae.Ruminococcaceae.UCG.002	HLA-DQA1
75044	ENSG00000196776	rs35397021	0.702972118	0.661750559	0.398818998	0.893623459	0.060464457	-0.112549861	-0.25091862	-0.058855946	0.157882687	0.256098725	0.295463376	0.438447106	0.498312002	0.317997391	0.59506249	0.987730376	Bacteria.Firmicutes.Clostridia.Clostridiales.Ruminococcaceae.Ruminococcaceae.UCG.002	CD47
75045	ENSG00000196793	rs10899830	0.834666311	0.012940827	0.050028374	0.231612062	-0.03121168	0.738507004	-0.484096021	0.807929205	0.14894797	0.289073687	0.242495428	0.669183731	0.535435276	0.022223986	0.460459499	0.936523238	Bacteria.Firmicutes.Clostridia.Clostridiales.Ruminococcaceae.Ruminococcaceae.UCG.002	ZNF239
75046	ENSG00000196800	rs10052031	0.001885779	0.000404154	0.362941235	0.455471866	0.646909584	-0.566279034	-0.35782717	0.215098452	0.199794278	0.151937375	0.390591451	0.286511655	0.016569381	0.001918287	0.582276177	0.961882515	Bacteria.Firmicutes.Clostridia.Clostridiales.Ruminococcaceae.Ruminococcaceae.UCG.002	SPINK14
75047	ENSG00000196812	rs9461434	0.20826809	0.406864239	0.012814682	0.19263559	0.199312776	-0.185843287	-0.709578357	0.516883032	0.156842917	0.222630761	0.277342655	0.392686837	0.274713373	0.229262862	0.446911828	0.936523238	Bacteria.Firmicutes.Clostridia.Clostridiales.Ruminococcaceae.Ruminococcaceae.UCG.002	ZSCAN16
75048	ENSG00000196821	rs112540634	0.429349889	0.018556292	0.442234466	0.322596814	-0.128118098	0.635144462	-0.215265059	-0.542357106	0.161115078	0.263099821	0.278450865	0.544205389	0.389635726	0.028513233	0.610118782	0.936523238	Bacteria.Firmicutes.Clostridia.Clostridiales.Ruminococcaceae.Ruminococcaceae.UCG.002	ILRUN
75049	ENSG00000196867	rs7259577	0.924309554	0.924588936	0.349664643	0.087882658	0.014216919	-0.014631075	-0.255429397	0.474067689	0.149070461	0.153983181	0.271177243	0.273656095	0.558391001	0.391637026	0.582276177	0.925132157	Bacteria.Firmicutes.Clostridia.Clostridiales.Ruminococcaceae.Ruminococcaceae.UCG.002	ZFP28
75050	ENSG00000196873	rs10781365	0.094548865	0.063281242	0.915168823	0.265849705	0.323034054	-0.462027363	-0.033619323	-0.485641637	0.190438935	0.244583233	0.314404733	0.432764258	0.188235396	0.066988257	0.740696848	0.936523238	Bacteria.Firmicutes.Clostridia.Clostridiales.Ruminococcaceae.Ruminococcaceae.UCG.002	ZNG1C
75051	ENSG00000196912	rs3925996	0.155786919	0.131144336	0.715473159	0.178727432	0.367808825	-0.257504156	0.141611633	-0.365662819	0.256173028	0.168458346	0.386828113	0.269039166	0.242310158	0.108399784	0.694590949	0.936523238	Bacteria.Firmicutes.Clostridia.Clostridiales.Ruminococcaceae.Ruminococcaceae.UCG.002	ANKRD36B
75052	ENSG00000196932	rs11817778	0.6601975	0.816486762	0.554688659	0.63292873	0.068611734	0.053467586	-0.181358159	-0.197659479	0.155358728	0.22948005	0.30542964	0.411929297	0.481190584	0.362810694	0.646419107	0.984968426	Bacteria.Firmicutes.Clostridia.Clostridiales.Ruminococcaceae.Ruminococcaceae.UCG.002	TMEM26
75053	ENSG00000196954	rs658560	0.186915955	0.237334584	0.281955952	0.654737984	0.362378539	-0.243502552	-0.562782591	0.158396944	0.27172747	0.20419481	0.518788172	0.352597089	0.262225448	0.159726134	0.554189552	0.984968426	Bacteria.Firmicutes.Clostridia.Clostridiales.Ruminococcaceae.Ruminococcaceae.UCG.002	CASP4
75054	ENSG00000196981	rs10934592	0.728526882	0.981081605	0.057649644	0.083742441	0.055231773	0.00485244	-0.555113858	0.610193189	0.158455648	0.203858743	0.287320871	0.347507408	0.505070538	0.405673636	0.460459499	0.925132157	Bacteria.Firmicutes.Clostridia.Clostridiales.Ruminococcaceae.Ruminococcaceae.UCG.002	WDR5B
75055	ENSG00000196990	rs3025299	0.020222549	0.002101428	0.477975122	0.925125656	-0.449504162	0.610636289	-0.224345602	0.027813388	0.188887144	0.190710554	0.314374665	0.294823704	0.081011856	0.006388244	0.628170336	0.987730376	Bacteria.Firmicutes.Clostridia.Clostridiales.Ruminococcaceae.Ruminococcaceae.UCG.002	FAM163B
75056	ENSG00000197008	rs4718129	0.340651896	0.306544888	0.328508542	0.867225226	0.213530624	-0.208554962	-0.370614619	0.060326822	0.222470814	0.202385625	0.376483619	0.35943827	0.351142822	0.189473167	0.576894127	0.987730376	Bacteria.Firmicutes.Clostridia.Clostridiales.Ruminococcaceae.Ruminococcaceae.UCG.002	ZNF138
75057	ENSG00000197013	rs1113577	1.73E-05	1.95E-06	0.172528314	0.388508827	0.840529862	-0.677967653	-0.437897298	0.194344942	0.181331363	0.129892247	0.317530476	0.22388512	0.000575258	2.83E-05	0.517419228	0.945844293	Bacteria.Firmicutes.Clostridia.Clostridiales.Ruminococcaceae.Ruminococcaceae.UCG.002	ZNF429
75058	ENSG00000197016	rs4801340	0.001854795	0.000249973	0.610496961	0.827311814	-0.978461884	0.707164733	-0.266516013	0.070884836	0.301681338	0.182617906	0.520739162	0.323648242	0.016429276	0.001333767	0.662050173	0.986370935	Bacteria.Firmicutes.Clostridia.Clostridiales.Ruminococcaceae.Ruminococcaceae.UCG.002	ZNF470
75059	ENSG00000197020	rs6511291	2.71E-05	1.12E-05	0.196725999	0.585094176	0.975792358	-0.734919786	-0.523165801	0.167899126	0.216303627	0.154568322	0.40116692	0.306020026	0.000788769	0.000121887	0.51892372	0.980258358	Bacteria.Firmicutes.Clostridia.Clostridiales.Ruminococcaceae.Ruminococcaceae.UCG.002	ZNF100
75060	ENSG00000197043	rs7707871	0.990169644	0.765643139	0.568102792	0.171599025	-0.002854922	0.054042352	0.217166571	-0.411984704	0.23083884	0.180555732	0.378519223	0.298084728	0.573168607	0.347625425	0.650799734	0.936523238	Bacteria.Firmicutes.Clostridia.Clostridiales.Ruminococcaceae.Ruminococcaceae.UCG.002	ANXA6
75061	ENSG00000197062	rs1419183	0.189438271	0.039411005	0.242573325	0.252569444	0.184851175	-0.478450674	-0.276687553	0.467131952	0.13941394	0.227662011	0.234650794	0.40471408	0.263598585	0.048180811	0.534647449	0.936523238	Bacteria.Firmicutes.Clostridia.Clostridiales.Ruminococcaceae.Ruminococcaceae.UCG.002	ZSCAN26
75062	ENSG00000197077	rs763282	0.61872199	0.157117416	0.397702139	0.951891433	-0.081095035	0.269541112	-0.231026368	-0.021867841	0.162182609	0.188344348	0.271392924	0.361084738	0.466352781	0.121617552	0.59506249	0.987730376	Bacteria.Firmicutes.Clostridia.Clostridiales.Ruminococcaceae.Ruminococcaceae.UCG.002	KIAA1671
75063	ENSG00000197106	rs55665952	0.193637795	0.250899892	0.391504049	0.466205288	0.213336556	-0.326458178	-0.25396603	-0.367812096	0.162446215	0.281832933	0.294433619	0.501848069	0.26587672	0.164992146	0.593232727	0.965238766	Bacteria.Firmicutes.Clostridia.Clostridiales.Ruminococcaceae.Ruminococcaceae.UCG.002	SLC6A17
75064	ENSG00000197111	rs729037	0.729482089	0.821130587	0.116247522	0.317861013	0.073340994	-0.036801524	-0.623972663	0.331116911	0.211183768	0.162126036	0.392034751	0.328985399	0.505070538	0.36395451	0.494703656	0.936523238	Bacteria.Firmicutes.Clostridia.Clostridiales.Ruminococcaceae.Ruminococcaceae.UCG.002	PCBP2
75065	ENSG00000197124	rs2286923	0.006414458	0.008071453	0.736576198	0.409504865	0.931514501	-0.523654336	-0.161546071	-0.247906155	0.330852197	0.191684335	0.47821144	0.298665376	0.038294308	0.016004074	0.698890595	0.946433835	Bacteria.Firmicutes.Clostridia.Clostridiales.Ruminococcaceae.Ruminococcaceae.UCG.002	ZNF682
75066	ENSG00000197128	rs12460314	0.076464015	1.16E-05	0.00940277	0.063281613	-0.222795026	0.626813603	-0.560283473	0.58502933	0.123789282	0.132079076	0.209421605	0.30969718	0.167049547	0.000123666	0.446911828	0.925132157	Bacteria.Firmicutes.Clostridia.Clostridiales.Ruminococcaceae.Ruminococcaceae.UCG.002	ZNF772
75067	ENSG00000197134	rs8105767	0.931826823	0.087254362	0.060386685	0.795511882	0.012287636	0.344171395	-0.564169419	0.085980447	0.143089678	0.198270861	0.295266323	0.33042716	0.560601006	0.083816271	0.460459499	0.986370935	Bacteria.Firmicutes.Clostridia.Clostridiales.Ruminococcaceae.Ruminococcaceae.UCG.002	ZNF257
75068	ENSG00000197140	rs4075849	1.53E-05	8.51E-09	0.975108543	0.645062133	-0.660324185	0.904671838	-0.009048748	-0.12641563	0.141410051	0.137209375	0.288909061	0.273180468	0.000520398	2.92E-07	0.754135102	0.984968426	Bacteria.Firmicutes.Clostridia.Clostridiales.Ruminococcaceae.Ruminococcaceae.UCG.002	ADAM32
75069	ENSG00000197147	rs922104	0.569167547	0.247875585	0.39753087	0.766474787	-0.15666816	0.23626148	-0.425288063	0.121099654	0.273826006	0.202653683	0.499415125	0.406079704	0.445650126	0.163768958	0.59506249	0.986370935	Bacteria.Firmicutes.Clostridia.Clostridiales.Ruminococcaceae.Ruminococcaceae.UCG.002	LRRC8B
75070	ENSG00000197150	rs6944859	0.351955536	0.319741753	0.466722416	0.92119986	0.175346674	-0.259844596	-0.25168629	0.039015479	0.187050542	0.259184834	0.343804636	0.392899049	0.354835452	0.194783613	0.624030378	0.987730376	Bacteria.Firmicutes.Clostridia.Clostridiales.Ruminococcaceae.Ruminococcaceae.UCG.002	ABCB8
75071	ENSG00000197165	rs1059489	0.243127581	0.045378966	0.606695055	0.900170034	0.180265538	-0.309005258	-0.145032706	0.038684437	0.153059871	0.151489985	0.280379522	0.307189597	0.294817503	0.053234665	0.659751167	0.987730376	Bacteria.Firmicutes.Clostridia.Clostridiales.Ruminococcaceae.Ruminococcaceae.UCG.002	SULT1A2
75072	ENSG00000197208	rs199537349	0.484805761	0.429821475	0.550259838	0.431348632	0.11847812	-0.118869519	0.227845502	-0.238625988	0.168639715	0.149638126	0.37945515	0.301394354	0.411376864	0.238208591	0.645575389	0.953876215	Bacteria.Firmicutes.Clostridia.Clostridiales.Ruminococcaceae.Ruminococcaceae.UCG.002	SLC22A4
75073	ENSG00000197223	rs17034884	0.162544115	0.007327514	0.507859334	0.294577794	-0.225050777	0.640130652	-0.175833595	-0.424861844	0.159344581	0.231323799	0.264093717	0.402129172	0.24626634	0.014938245	0.637876897	0.936523238	Bacteria.Firmicutes.Clostridia.Clostridiales.Ruminococcaceae.Ruminococcaceae.UCG.002	C1D
75074	ENSG00000197226	rs248228	0.296616054	0.284570006	0.56109915	0.639438954	-0.60622437	0.347992935	-0.775889074	0.336886243	0.576234869	0.322551255	1.328196564	0.715781817	0.326434892	0.179504896	0.647467638	0.984968426	Bacteria.Firmicutes.Clostridia.Clostridiales.Ruminococcaceae.Ruminococcaceae.UCG.002	TBC1D9B
75075	ENSG00000197253	rs8051930	0.004633335	0.002567428	0.62743767	0.948415474	-0.597591021	0.544540354	0.183124036	0.021425927	0.203863318	0.173713417	0.375549637	0.329917563	0.030875433	0.007094063	0.665857447	0.987730376	Bacteria.Firmicutes.Clostridia.Clostridiales.Ruminococcaceae.Ruminococcaceae.UCG.002	TPSB2
75076	ENSG00000197345	rs629426	0.019789884	0.00297473	0.102408229	0.56380005	0.400791648	-0.589587509	-0.449872563	0.214635753	0.167806579	0.191129947	0.271612929	0.369976532	0.080672108	0.007788338	0.474275993	0.980258358	Bacteria.Firmicutes.Clostridia.Clostridiales.Ruminococcaceae.Ruminococcaceae.UCG.002	MRPL21
75077	ENSG00000197355	rs10781537	0.417686446	0.536884098	0.747546794	0.937477135	0.241520431	-0.126126797	-0.179482165	-0.027277222	0.296141283	0.203175593	0.555285662	0.346418403	0.384357885	0.276176953	0.701203427	0.987730376	Bacteria.Firmicutes.Clostridia.Clostridiales.Ruminococcaceae.Ruminococcaceae.UCG.002	UAP1L1
75078	ENSG00000197362	rs6959224	0.382367214	0.180104828	0.29118916	0.578624159	-0.308746026	0.306736059	-0.558419694	0.201992848	0.351081277	0.226409025	0.524811974	0.361891001	0.367047187	0.132706069	0.558798146	0.980258358	Bacteria.Firmicutes.Clostridia.Clostridiales.Ruminococcaceae.Ruminococcaceae.UCG.002	ZNF786
75079	ENSG00000197372	rs12980498	0.749713136	0.471308066	0.263282526	0.887565614	-0.051350429	0.138077076	-0.302398992	0.049352207	0.16029349	0.190577667	0.268015464	0.347715796	0.509771804	0.252955982	0.540549971	0.987730376	Bacteria.Firmicutes.Clostridia.Clostridiales.Ruminococcaceae.Ruminococcaceae.UCG.002	ZNF675
75080	ENSG00000197375	rs12517950	0.750197408	0.972866232	0.525908348	0.909893745	0.048932301	0.005338026	-0.217884589	0.034226958	0.15305175	0.156343562	0.341699967	0.301273506	0.509771804	0.403904285	0.640182068	0.987730376	Bacteria.Firmicutes.Clostridia.Clostridiales.Ruminococcaceae.Ruminococcaceae.UCG.002	SLC22A5
75081	ENSG00000197408	rs7260538	0.001043853	7.77E-05	0.720817897	0.86187756	0.731364402	-0.648476757	0.145248495	0.046830691	0.213200322	0.15387173	0.404708269	0.268117174	0.011150032	0.000559503	0.696965299	0.987730376	Bacteria.Firmicutes.Clostridia.Clostridiales.Ruminococcaceae.Ruminococcaceae.UCG.002	CYP2B6
75082	ENSG00000197410	rs867942	0.172369163	0.47074225	0.514089118	0.677792692	0.213631591	-0.183437975	-0.189033222	-0.173105836	0.154851453	0.252861937	0.288149748	0.414795294	0.253678182	0.252753956	0.638761826	0.984968426	Bacteria.Firmicutes.Clostridia.Clostridiales.Ruminococcaceae.Ruminococcaceae.UCG.002	DCHS2
75083	ENSG00000197417	rs224509	0.019293535	0.014528505	0.723709187	0.218043255	0.502264155	-0.408608754	0.183323545	-0.460526069	0.20940193	0.162784396	0.516380278	0.370314657	0.079578624	0.024069041	0.697922283	0.936523238	Bacteria.Firmicutes.Clostridia.Clostridiales.Ruminococcaceae.Ruminococcaceae.UCG.002	SHPK
75084	ENSG00000197444	rs61846889	0.036932122	3.10E-06	0.360795496	0.28049145	-0.277964725	1.18017396	0.21214032	-0.506111474	0.130519895	0.231482013	0.230525614	0.465116619	0.114639493	4.24E-05	0.582276177	0.936523238	Bacteria.Firmicutes.Clostridia.Clostridiales.Ruminococcaceae.Ruminococcaceae.UCG.002	OGDHL
75085	ENSG00000197451	rs3749812	0.309915126	0.15014223	0.195487233	0.949421282	0.148247002	-0.487130959	-0.343871887	-0.03623367	0.1448754	0.334575405	0.262944566	0.569038611	0.334566746	0.118049049	0.51892372	0.987730376	Bacteria.Firmicutes.Clostridia.Clostridiales.Ruminococcaceae.Ruminococcaceae.UCG.002	HNRNPAB
75086	ENSG00000197465	rs1838522	0.116005249	0.03067909	0.487293078	0.375770109	-0.326802642	0.431339195	-0.224006118	0.284472343	0.205187404	0.195298487	0.320677115	0.319006955	0.20942932	0.040059807	0.633697633	0.942392091	Bacteria.Firmicutes.Clostridia.Clostridiales.Ruminococcaceae.Ruminococcaceae.UCG.002	GYPE
75087	ENSG00000197479	rs61730161	0.190040099	0.010712414	0.534299689	0.238262031	-0.18361065	0.564249423	-0.153520455	0.396198501	0.138669148	0.21482532	0.245737404	0.332905941	0.263814018	0.019616221	0.641728312	0.936523238	Bacteria.Firmicutes.Clostridia.Clostridiales.Ruminococcaceae.Ruminococcaceae.UCG.002	PCDHB11
75088	ENSG00000197498	rs1044388	0.586322656	0.102145127	0.219931993	0.766654816	-0.089651061	0.431922701	-0.405092555	0.142322451	0.163939389	0.260571631	0.327093439	0.47762492	0.453541404	0.092699628	0.524949581	0.986370935	Bacteria.Firmicutes.Clostridia.Clostridiales.Ruminococcaceae.Ruminococcaceae.UCG.002	RPF2
75089	ENSG00000197506	rs1972245	0.000921353	0.001376966	0.554087047	0.8819373	1.179620096	-0.709749398	-0.347323768	-0.056641538	0.339924099	0.212432753	0.584046144	0.379915255	0.01029576	0.004777197	0.646419107	0.987730376	Bacteria.Firmicutes.Clostridia.Clostridiales.Ruminococcaceae.Ruminococcaceae.UCG.002	SLC28A3
75090	ENSG00000197530	rs28688376	0.943398249	0.794453472	0.65823263	0.283188668	-0.013478904	-0.052864456	-0.152449197	0.363386278	0.189124022	0.202090272	0.34307225	0.335845884	0.562408052	0.356401472	0.67736297	0.936523238	Bacteria.Firmicutes.Clostridia.Clostridiales.Ruminococcaceae.Ruminococcaceae.UCG.002	MIB2
75091	ENSG00000197540	rs4919844	0.381397236	0.591929546	0.93487355	0.807489848	-0.278665071	0.119496589	0.042128643	0.086386881	0.316226829	0.221837964	0.513595218	0.353110274	0.36676235	0.29356221	0.746511709	0.986370935	Bacteria.Firmicutes.Clostridia.Clostridiales.Ruminococcaceae.Ruminococcaceae.UCG.002	GZMM
75092	ENSG00000197563	rs1472804	0.015597756	0.017898065	0.80276697	0.352987062	0.568361541	-0.422284956	0.114870808	-0.290696653	0.228947786	0.173893691	0.458062838	0.310769225	0.06838689	0.027722049	0.71196016	0.936811223	Bacteria.Firmicutes.Clostridia.Clostridiales.Ruminococcaceae.Ruminococcaceae.UCG.002	PIGN
75093	ENSG00000197566	rs9899785	0.315841215	0.033582463	0.906206544	0.738846395	-0.165974637	0.659979817	0.032439641	-0.223668289	0.164214126	0.304087188	0.274265798	0.668088547	0.336779444	0.043123124	0.737915626	0.986370935	Bacteria.Firmicutes.Clostridia.Clostridiales.Ruminococcaceae.Ruminococcaceae.UCG.002	ZNF624
75094	ENSG00000197580	rs11214135	0.026802509	0.000635324	0.869995548	0.612777706	0.338143312	-0.610362119	-0.042008737	0.172538478	0.149291623	0.170142523	0.255679999	0.339288986	0.095275685	0.002693316	0.729308545	0.984968426	Bacteria.Firmicutes.Clostridia.Clostridiales.Ruminococcaceae.Ruminococcaceae.UCG.002	BCO2
75095	ENSG00000197586	rs6138534	0.883923188	0.787201745	0.024499896	0.018122158	0.022632725	-0.063756592	-0.663550696	1.074582301	0.154422467	0.235224446	0.288252504	0.443404854	0.546608996	0.354366209	0.446911828	0.887642636	Bacteria.Firmicutes.Clostridia.Clostridiales.Ruminococcaceae.Ruminococcaceae.UCG.002	ENTPD6
75096	ENSG00000197614	rs57232238	0.566272648	0.685666957	0.558190444	0.837486757	0.215666863	-0.092181163	-0.406215592	0.091917463	0.374130117	0.226750037	0.690229593	0.446373192	0.444021652	0.325447054	0.647467638	0.987730376	Bacteria.Firmicutes.Clostridia.Clostridiales.Ruminococcaceae.Ruminococcaceae.UCG.002	MFAP5
75097	ENSG00000197653	rs10846574	0.325229946	0.014005993	0.400237744	0.826144285	-0.157464419	0.595849288	-0.241444779	-0.0796899	0.158869657	0.23604565	0.285169316	0.361367066	0.342032903	0.023403869	0.595482932	0.986370935	Bacteria.Firmicutes.Clostridia.Clostridiales.Ruminococcaceae.Ruminococcaceae.UCG.002	DNAH10
75098	ENSG00000197728	rs1131017	0.000239956	1.76E-06	0.621696891	0.499476539	0.829282175	-0.804710608	0.167770989	-0.178995245	0.213478959	0.153367811	0.338398388	0.263594046	0.00418301	2.67E-05	0.664709469	0.975234103	Bacteria.Firmicutes.Clostridia.Clostridiales.Ruminococcaceae.Ruminococcaceae.UCG.002	RPS26
75099	ENSG00000197748	rs1246060	0.256251573	0.00553943	0.262808241	0.666919978	-0.18456151	0.45357242	-0.2911282	0.180026812	0.161157337	0.158144645	0.257767499	0.416422737	0.301991599	0.012315174	0.540549971	0.984968426	Bacteria.Firmicutes.Clostridia.Clostridiales.Ruminococcaceae.Ruminococcaceae.UCG.002	CFAP43
75100	ENSG00000197763	rs777224	0.448511434	0.019973003	0.438437218	0.3615787	-0.133198726	0.526975904	-0.229757726	-0.381900767	0.174699687	0.220979567	0.294727943	0.415680219	0.397288069	0.029802269	0.607987485	0.93890754	Bacteria.Firmicutes.Clostridia.Clostridiales.Ruminococcaceae.Ruminococcaceae.UCG.002	TXNRD3
75101	ENSG00000197766	rs34828577	0.213238656	0.060193966	0.975364305	0.62597705	-0.244994495	0.3689604	-0.009897478	0.192461129	0.194927721	0.192951965	0.319289159	0.393026509	0.279073635	0.064716067	0.754135102	0.984968426	Bacteria.Firmicutes.Clostridia.Clostridiales.Ruminococcaceae.Ruminococcaceae.UCG.002	CFD
75102	ENSG00000197774	rs1178432	0.844734941	0.787360188	0.05907256	0.025206934	-0.07348715	0.059919966	1.614329171	-1.073531717	0.373766361	0.221238419	0.84042626	0.468729266	0.537279426	0.354366209	0.460459499	0.887642636	Bacteria.Firmicutes.Clostridia.Clostridiales.Ruminococcaceae.Ruminococcaceae.UCG.002	EME2
75103	ENSG00000197782	rs13344062	0.45391459	0.674076978	0.073190796	0.199939196	0.115796153	0.103205354	-0.491076069	0.489304602	0.153706911	0.244307733	0.269722838	0.377932512	0.399798866	0.321821598	0.460903361	0.936523238	Bacteria.Firmicutes.Clostridia.Clostridiales.Ruminococcaceae.Ruminococcaceae.UCG.002	ZNF780A
75104	ENSG00000197785	rs6694994	0.820612679	0.644271872	0.298828097	0.445823087	-0.054255646	0.091986131	-0.447675092	0.279434971	0.238316473	0.198304327	0.427497936	0.364327235	0.531398427	0.312002449	0.563222787	0.958283894	Bacteria.Firmicutes.Clostridia.Clostridiales.Ruminococcaceae.Ruminococcaceae.UCG.002	ATAD3A
75105	ENSG00000197798	rs685409	0.056618754	0.037443324	0.828952236	0.461449555	-0.725419149	0.480629995	0.140000289	-0.284876556	0.373871811	0.226312057	0.645448097	0.384558886	0.143459386	0.046686072	0.721060049	0.965238766	Bacteria.Firmicutes.Clostridia.Clostridiales.Ruminococcaceae.Ruminococcaceae.UCG.002	FAM118B
75106	ENSG00000197816	rs10817492	0.250920386	0.072454761	0.088574381	0.126035559	0.12728976	-0.283704705	0.360329144	-0.394335211	0.109894669	0.155414531	0.208463379	0.254486291	0.299434808	0.073612531	0.46700757	0.933965714	Bacteria.Firmicutes.Clostridia.Clostridiales.Ruminococcaceae.Ruminococcaceae.UCG.002	CCDC180
75107	ENSG00000197818	rs542234	0.796148958	0.71649815	0.261775071	0.42986743	-0.090231468	0.07739042	-0.731246576	0.311466085	0.347872871	0.212200462	0.646038422	0.39212632	0.524080898	0.33374961	0.539596817	0.953570313	Bacteria.Firmicutes.Clostridia.Clostridiales.Ruminococcaceae.Ruminococcaceae.UCG.002	SLC9A8
75108	ENSG00000197822	rs34962033	0.503209591	0.660929213	0.38954509	0.88927876	0.201231355	-0.081599376	-0.443260929	0.04848868	0.298945024	0.185192898	0.511759312	0.346953559	0.418358888	0.317799809	0.592200371	0.987730376	Bacteria.Firmicutes.Clostridia.Clostridiales.Ruminococcaceae.Ruminococcaceae.UCG.002	OCLN
75109	ENSG00000197841	rs4806050	0.022399182	0.007841045	0.102080187	0.082299469	0.397498406	-0.545023134	-0.538953228	0.562387486	0.169978675	0.198733114	0.325078488	0.31874975	0.085321588	0.015614844	0.474275993	0.925132157	Bacteria.Firmicutes.Clostridia.Clostridiales.Ruminococcaceae.Ruminococcaceae.UCG.002	ZNF181
75110	ENSG00000197860	rs2548786	0.790628118	0.661751149	0.78721548	0.589560242	0.048329941	0.096094497	-0.08015329	-0.222145349	0.181300137	0.218656193	0.295738214	0.409770061	0.522545916	0.317997391	0.709329615	0.983007184	Bacteria.Firmicutes.Clostridia.Clostridiales.Ruminococcaceae.Ruminococcaceae.UCG.002	SGTB
75111	ENSG00000197888	rs13121671	0.002218814	1.19E-06	0.03245289	0.061625593	0.422967806	-0.741715028	0.579267316	-0.449679165	0.132852127	0.138647201	0.265124519	0.236507508	0.018595788	1.89E-05	0.460459499	0.925132157	Bacteria.Firmicutes.Clostridia.Clostridiales.Ruminococcaceae.Ruminococcaceae.UCG.002	UGT2B17
75112	ENSG00000197892	rs76669239	0.876640814	0.781047437	0.972118816	0.47334843	0.021016049	0.096174311	0.008903731	-0.384308822	0.134863191	0.344598021	0.253784708	0.532892132	0.545316526	0.352653364	0.754135102	0.965238766	Bacteria.Firmicutes.Clostridia.Clostridiales.Ruminococcaceae.Ruminococcaceae.UCG.002	KIF13B
75113	ENSG00000197893	rs3127124	0.199076848	0.049653172	0.247416285	0.854403606	0.191785092	-0.469905503	-0.307818526	0.076372318	0.147844826	0.234989688	0.263772888	0.414565147	0.268605771	0.056701223	0.535361009	0.987730376	Bacteria.Firmicutes.Clostridia.Clostridiales.Ruminococcaceae.Ruminococcaceae.UCG.002	NRAP
75114	ENSG00000197894	rs1154409	0.248067712	0.113350846	0.288775237	0.950987635	0.187929054	-0.42387154	-0.30626124	-0.027257258	0.16126263	0.264155813	0.286380175	0.441765619	0.297660707	0.098868028	0.557703981	0.987730376	Bacteria.Firmicutes.Clostridia.Clostridiales.Ruminococcaceae.Ruminococcaceae.UCG.002	ADH5
75115	ENSG00000197912	rs2434865	0.383382298	0.057149129	0.758485074	0.845408565	0.108592351	-0.380001941	-0.077114243	0.074304063	0.123747796	0.196279344	0.249763665	0.379589728	0.367259809	0.062560954	0.702813538	0.987730376	Bacteria.Firmicutes.Clostridia.Clostridiales.Ruminococcaceae.Ruminococcaceae.UCG.002	SPG7
75116	ENSG00000197928	rs56367861	0.000326968	1.58E-05	0.008462019	0.040749876	0.40448342	-0.662412637	-0.560064262	0.583180502	0.106680874	0.142154312	0.206326407	0.279428894	0.005262688	0.000160185	0.446911828	0.925132157	Bacteria.Firmicutes.Clostridia.Clostridiales.Ruminococcaceae.Ruminococcaceae.UCG.002	ZNF677
75117	ENSG00000197961	rs12459005	0.327462051	0.000290382	0.311395382	0.114329355	-0.11216087	0.777796477	-0.185884505	-1.117188697	0.113689002	0.203219656	0.182217888	0.698153248	0.343415322	0.001486996	0.570820657	0.933965714	Bacteria.Firmicutes.Clostridia.Clostridiales.Ruminococcaceae.Ruminococcaceae.UCG.002	ZNF121
75118	ENSG00000197965	rs3088322	0.749433412	0.80264924	0.101870481	0.3049261	0.083787469	0.046630437	-0.997616963	0.433439105	0.26124535	0.185831842	0.601353315	0.419200707	0.509771804	0.358225652	0.474275993	0.936523238	Bacteria.Firmicutes.Clostridia.Clostridiales.Ruminococcaceae.Ruminococcaceae.UCG.002	MPZL1
75119	ENSG00000197977	rs3798721	0.196128122	0.049839712	0.487002903	0.475457424	-0.215837173	0.43227706	-0.198905118	0.253170536	0.165281534	0.216354388	0.284553287	0.352738499	0.266608172	0.056772444	0.633697633	0.965238766	Bacteria.Firmicutes.Clostridia.Clostridiales.Ruminococcaceae.Ruminococcaceae.UCG.002	ELOVL2
75120	ENSG00000197978	rs1229039071	0.62546049	0.092865094	0.072340976	0.647439544	-0.069316681	0.222101075	-0.417297362	0.119562172	0.14134034	0.130251322	0.22850373	0.26024374	0.467710849	0.087298623	0.460903361	0.984968426	Bacteria.Firmicutes.Clostridia.Clostridiales.Ruminococcaceae.Ruminococcaceae.UCG.002	GOLGA6L9
75121	ENSG00000197980	rs344093	1.43E-06	3.29E-07	0.064159963	0.729193352	0.64768216	-0.983012635	-0.472187834	-0.107670168	0.122162484	0.173074443	0.250813461	0.309689482	7.23E-05	6.52E-06	0.460459499	0.986370935	Bacteria.Firmicutes.Clostridia.Clostridiales.Ruminococcaceae.Ruminococcaceae.UCG.002	LEKR1
75122	ENSG00000198015	rs6538427	0.623521226	0.811974611	0.005935321	0.0954734	0.091346296	0.057249564	-1.022540584	0.653685257	0.185218345	0.239704737	0.359617595	0.386470843	0.467235094	0.361553329	0.446911828	0.925132157	Bacteria.Firmicutes.Clostridia.Clostridiales.Ruminococcaceae.Ruminococcaceae.UCG.002	MRPL42
75123	ENSG00000198018	rs11190245	0.482627445	0.636099072	0.089818618	0.910001756	0.110626852	0.101197147	-0.496396302	0.044344367	0.156678942	0.212884761	0.288327209	0.390799758	0.410582122	0.309320932	0.46700757	0.987730376	Bacteria.Firmicutes.Clostridia.Clostridiales.Ruminococcaceae.Ruminococcaceae.UCG.002	ENTPD7
75124	ENSG00000198039	rs2017252	0.9491902	0.334918971	0.37775875	0.335513452	0.012966865	0.165434207	-0.309431966	-0.278753246	0.202713196	0.170313151	0.348454418	0.287329886	0.563133055	0.200943115	0.586478967	0.936523238	Bacteria.Firmicutes.Clostridia.Clostridiales.Ruminococcaceae.Ruminococcaceae.UCG.002	ZNF273
75125	ENSG00000198040	rs6560918	0.222013279	0.044124476	0.361160294	0.936034506	-0.174736432	0.336492792	-0.233128075	0.020660552	0.141736276	0.163970332	0.25352603	0.256456999	0.284073952	0.052278258	0.582276177	0.987730376	Bacteria.Firmicutes.Clostridia.Clostridiales.Ruminococcaceae.Ruminococcaceae.UCG.002	ZNF84
75126	ENSG00000198042	rs8685	0.708484699	0.95182052	0.562090578	0.094631752	0.102400076	0.011458706	0.275680557	-0.62388793	0.272695327	0.188928865	0.473120678	0.36789637	0.500591207	0.397801069	0.647467638	0.925132157	Bacteria.Firmicutes.Clostridia.Clostridiales.Ruminococcaceae.Ruminococcaceae.UCG.002	MAK16
75127	ENSG00000198046	rs10408921	0.200527819	0.00153015	0.927171568	0.721961843	-0.144687929	0.695032937	-0.017792039	0.140498963	0.1119032	0.210192092	0.193910627	0.393157058	0.269322611	0.005080809	0.744099703	0.986370935	Bacteria.Firmicutes.Clostridia.Clostridiales.Ruminococcaceae.Ruminococcaceae.UCG.002	ZNF667
75128	ENSG00000198060	rs1057848	0.64994746	0.984854607	0.68877244	0.545016213	0.093483626	-0.003525902	-0.1976922	-0.242622973	0.205046018	0.185036767	0.491420278	0.398794353	0.477333396	0.406373685	0.687111432	0.980258358	Bacteria.Firmicutes.Clostridia.Clostridiales.Ruminococcaceae.Ruminococcaceae.UCG.002	MARCHF5
75129	ENSG00000198064	rs867641168	0.043304143	0.001995317	0.752987093	0.807045231	-0.34628423	0.847847279	-0.089429318	0.115050395	0.168064921	0.263376346	0.282989248	0.469167821	0.123187824	0.006138024	0.702813538	0.986370935	Bacteria.Firmicutes.Clostridia.Clostridiales.Ruminococcaceae.Ruminococcaceae.UCG.002	NPIPB13
75130	ENSG00000198074	rs706159	0.548657419	0.227861974	0.048912906	0.074402517	-0.118811049	0.22828332	-0.636124124	0.535834481	0.197073859	0.187547684	0.31704584	0.295575486	0.436014484	0.156008456	0.460459499	0.925132157	Bacteria.Firmicutes.Clostridia.Clostridiales.Ruminococcaceae.Ruminococcaceae.UCG.002	AKR1B10
75131	ENSG00000198087	rs35274349	0.775900658	0.143218846	0.16175894	0.762357634	-0.049308606	0.359337168	-0.411341971	0.14089551	0.172507984	0.242541357	0.290693589	0.464022169	0.518142134	0.114763192	0.515932017	0.986370935	Bacteria.Firmicutes.Clostridia.Clostridiales.Ruminococcaceae.Ruminococcaceae.UCG.002	CD2AP
75132	ENSG00000198089	rs8142376	0.73747194	0.443897994	0.169686518	0.387911895	-0.068580112	0.136975596	-0.476355208	0.249541352	0.203731992	0.177831862	0.343098843	0.287107817	0.506616619	0.243826587	0.515932017	0.945844293	Bacteria.Firmicutes.Clostridia.Clostridiales.Ruminococcaceae.Ruminococcaceae.UCG.002	SFI1
75133	ENSG00000198099	rs6858148	0.014096429	0.000461973	0.160575975	0.51917489	-0.467580797	0.688720394	-0.425445026	0.197711017	0.185414778	0.186844304	0.299799569	0.305067064	0.064531129	0.00214663	0.515932017	0.980258358	Bacteria.Firmicutes.Clostridia.Clostridiales.Ruminococcaceae.Ruminococcaceae.UCG.002	ADH4
75134	ENSG00000198130	rs13006833	0.000547426	2.74E-05	0.744051108	0.880585456	-0.918115494	0.74446179	-0.145401737	-0.046605199	0.252668705	0.165120889	0.443479705	0.309032226	0.007185955	0.000241015	0.700428096	0.987730376	Bacteria.Firmicutes.Clostridia.Clostridiales.Ruminococcaceae.Ruminococcaceae.UCG.002	HIBCH
75135	ENSG00000198133	rs11621977	0.011448227	0.001144717	0.953971538	0.663014358	0.631717667	-0.5964507	0.024337149	-0.146176482	0.242832987	0.175385287	0.420041017	0.333945447	0.056312088	0.004177504	0.750657975	0.984968426	Bacteria.Firmicutes.Clostridia.Clostridiales.Ruminococcaceae.Ruminococcaceae.UCG.002	TMEM229B
75136	ENSG00000198156	rs201918842	0.00509872	0.000185765	0.641871628	0.869272627	-0.432343062	0.528589705	-0.135323352	0.043698857	0.149210033	0.13345751	0.289626703	0.264482327	0.032870898	0.001101305	0.670971297	0.987730376	Bacteria.Firmicutes.Clostridia.Clostridiales.Ruminococcaceae.Ruminococcaceae.UCG.002	NPIPB6
75137	ENSG00000198168	rs2286811	0.012345613	0.000482263	0.148987763	0.733477739	0.43178204	-0.651261346	-0.43334899	0.112881012	0.167829152	0.177318392	0.296780127	0.330113247	0.059460104	0.002207762	0.513204561	0.986370935	Bacteria.Firmicutes.Clostridia.Clostridiales.Ruminococcaceae.Ruminococcaceae.UCG.002	SVIP
75138	ENSG00000198171	rs2295553	0.923944146	0.753052888	0.764984064	0.539107019	0.023161725	-0.068872187	0.131387417	-0.22165789	0.241690154	0.217998533	0.437696866	0.35902871	0.558391001	0.344232229	0.703977772	0.980258358	Bacteria.Firmicutes.Clostridia.Clostridiales.Ruminococcaceae.Ruminococcaceae.UCG.002	DDRGK1
75139	ENSG00000198185	rs847055	0.000860825	1.90E-08	0.352906821	0.418447726	-0.388105368	1.074285499	-0.179459607	-0.22003211	0.111146997	0.167988315	0.191819089	0.270237089	0.009769694	5.55E-07	0.582276177	0.946628577	Bacteria.Firmicutes.Clostridia.Clostridiales.Ruminococcaceae.Ruminococcaceae.UCG.002	ZNF334
75140	ENSG00000198189	rs10003964	0.775614098	0.577107271	0.395997115	0.583854158	-0.040787194	0.200868899	-0.227926491	0.308918825	0.142508151	0.358441488	0.26678097	0.561189096	0.518142134	0.289364565	0.59506249	0.980258358	Bacteria.Firmicutes.Clostridia.Clostridiales.Ruminococcaceae.Ruminococcaceae.UCG.002	HSD17B11
75141	ENSG00000198203	rs35718535	0.316927714	0.173047708	0.844660434	0.511508144	-0.277999745	0.264774487	0.089827931	-0.225953812	0.275673935	0.192230359	0.456655933	0.34231973	0.337415719	0.129416629	0.72301608	0.979252667	Bacteria.Firmicutes.Clostridia.Clostridiales.Ruminococcaceae.Ruminococcaceae.UCG.002	SULT1C2
75142	ENSG00000198208	rs11625594	0.042789956	0.006523383	0.697092219	0.759926531	-0.364012889	0.585251815	-0.127584583	-0.107367812	0.176220436	0.208317374	0.326343691	0.349907674	0.122364088	0.013827216	0.69011736	0.986370935	Bacteria.Firmicutes.Clostridia.Clostridiales.Ruminococcaceae.Ruminococcaceae.UCG.002	RPS6KL1
75143	ENSG00000198231	rs2727295	0.122279733	0.220610811	0.075055348	0.381255074	0.343365696	-0.199206224	-0.76842921	0.279625738	0.219351773	0.161089326	0.424855492	0.317221706	0.216626417	0.152518081	0.460903361	0.945844293	Bacteria.Firmicutes.Clostridia.Clostridiales.Ruminococcaceae.Ruminococcaceae.UCG.002	DDX42
75144	ENSG00000198252	rs10873061	0.732269426	0.490169554	0.056900118	0.067802746	-0.091143628	0.127541661	-0.851481346	0.618286929	0.265291898	0.183799618	0.439355629	0.332984736	0.50523227	0.259479015	0.460459499	0.925132157	Bacteria.Firmicutes.Clostridia.Clostridiales.Ruminococcaceae.Ruminococcaceae.UCG.002	STYX
75145	ENSG00000198270	rs11066128	0.275624965	0.101307728	0.62017201	0.195293827	-0.167640948	0.413814961	0.133938335	-0.64365403	0.152495958	0.249024856	0.268977586	0.491959792	0.314285956	0.092210076	0.664709469	0.936523238	Bacteria.Firmicutes.Clostridia.Clostridiales.Ruminococcaceae.Ruminococcaceae.UCG.002	TMEM116
75146	ENSG00000198315	rs9393897	0.030011928	0.011948301	0.070284727	0.181001555	0.304269111	-0.441313728	-0.443139642	0.407217382	0.137190892	0.170706884	0.240853851	0.301204127	0.101234487	0.021009136	0.460903361	0.936523238	Bacteria.Firmicutes.Clostridia.Clostridiales.Ruminococcaceae.Ruminococcaceae.UCG.002	ZKSCAN8
75147	ENSG00000198363	rs4272369	0.482738626	0.904771391	0.976204081	0.324768043	0.167396124	-0.021352972	-0.016494387	-0.377963723	0.237140746	0.177798158	0.550887469	0.380970152	0.410582122	0.385989977	0.75425373	0.936523238	Bacteria.Firmicutes.Clostridia.Clostridiales.Ruminococcaceae.Ruminococcaceae.UCG.002	ASPH
75148	ENSG00000198373	rs7206524	0.219549578	0.117025073	0.031534004	0.025811362	0.234180142	-0.292727671	-0.654894032	0.716984098	0.188931045	0.184316381	0.298081084	0.314390957	0.283375373	0.100878634	0.460459499	0.887642636	Bacteria.Firmicutes.Clostridia.Clostridiales.Ruminococcaceae.Ruminococcaceae.UCG.002	WWP2
75149	ENSG00000198380	rs4302256	0.102971322	0.16257569	0.251509206	0.009646755	0.297280228	-0.214890313	0.398215168	-0.796309722	0.179784717	0.152162186	0.344227759	0.298709192	0.197225149	0.123859809	0.535361009	0.887642636	Bacteria.Firmicutes.Clostridia.Clostridiales.Ruminococcaceae.Ruminococcaceae.UCG.002	GFPT1
75150	ENSG00000198466	rs3745134	0.22468158	0.267141585	0.645916038	0.878477201	0.244444567	-0.219379195	-0.15768633	-0.049126624	0.199438819	0.196026713	0.341639301	0.320056001	0.285144032	0.172089043	0.672688899	0.987730376	Bacteria.Firmicutes.Clostridia.Clostridiales.Ruminococcaceae.Ruminococcaceae.UCG.002	ZNF587
75151	ENSG00000198492	rs72663851	0.076508332	0.066812177	0.004251556	0.024456233	0.291168249	-0.43558076	-0.789259535	0.855167477	0.161803731	0.233717461	0.266508292	0.371374703	0.167049547	0.069569925	0.446911828	0.887642636	Bacteria.Firmicutes.Clostridia.Clostridiales.Ruminococcaceae.Ruminococcaceae.UCG.002	YTHDF2
75152	ENSG00000198498	rs9308062	0.429409462	0.539651574	0.044535252	0.132124241	0.222269044	-0.130293168	-0.961194031	0.588257238	0.279550983	0.211325709	0.469317276	0.385831013	0.389635726	0.277323975	0.460459499	0.933965714	Bacteria.Firmicutes.Clostridia.Clostridiales.Ruminococcaceae.Ruminococcaceae.UCG.002	TMA16
75153	ENSG00000198502	rs111365634	0.713599768	0.694485636	0.132499483	0.091517037	0.170562534	-0.102188876	1.230163554	-0.7717797	0.462720781	0.259035508	0.807646319	0.450699251	0.502082087	0.327821924	0.511852085	0.925132157	Bacteria.Firmicutes.Clostridia.Clostridiales.Ruminococcaceae.Ruminococcaceae.UCG.002	HLA-DRB5
75154	ENSG00000198515	rs77335151	0.643151052	0.800796055	0.836584916	0.905384147	-0.067894002	0.062096049	0.051320601	0.051493007	0.145871657	0.245113412	0.24782976	0.431553206	0.475889064	0.357708093	0.722058703	0.987730376	Bacteria.Firmicutes.Clostridia.Clostridiales.Ruminococcaceae.Ruminococcaceae.UCG.002	CNGA1
75155	ENSG00000198522	rs7382	0.488466039	0.668009046	0.582559413	0.682758664	0.195513665	-0.09424423	-0.288467789	-0.157475849	0.280646891	0.218759694	0.522234695	0.383606586	0.41233759	0.319812707	0.65342722	0.984968426	Bacteria.Firmicutes.Clostridia.Clostridiales.Ruminococcaceae.Ruminococcaceae.UCG.002	GPN1
75156	ENSG00000198535	rs8039105	0.767431544	0.451594776	0.790473542	0.6092843	-0.056905155	0.151371676	-0.086812841	-0.163082019	0.191627273	0.199896398	0.325414952	0.317560582	0.515655683	0.246171881	0.709976674	0.984968426	Bacteria.Firmicutes.Clostridia.Clostridiales.Ruminococcaceae.Ruminococcaceae.UCG.002	C2CD4A
75157	ENSG00000198554	rs1201378	0.041357927	0.167901798	0.0366128	0.460580438	0.547595618	-0.248118739	-0.879700981	0.233346941	0.263194002	0.177951624	0.412344989	0.314385621	0.120001297	0.126513907	0.460459499	0.965238766	Bacteria.Firmicutes.Clostridia.Clostridiales.Ruminococcaceae.Ruminococcaceae.UCG.002	WDHD1
75158	ENSG00000198586	rs17282929	0.75716209	0.975188228	0.124501017	0.362516025	0.0517447	-0.006850759	-0.528454414	0.352582946	0.166651648	0.219434214	0.339633177	0.384524049	0.512867183	0.404498303	0.508604295	0.93890754	Bacteria.Firmicutes.Clostridia.Clostridiales.Ruminococcaceae.Ruminococcaceae.UCG.002	TLK1
75159	ENSG00000198642	rs8729	0.379666446	0.065136961	0.249469443	0.964268782	-0.1456947	0.400447129	-0.356975936	0.016866939	0.164729978	0.213505653	0.307240394	0.375089542	0.366229308	0.068285086	0.535361009	0.989268744	Bacteria.Firmicutes.Clostridia.Clostridiales.Ruminococcaceae.Ruminococcaceae.UCG.002	KLHL9
75160	ENSG00000198643	rs6445998	0.983334073	0.874467221	0.914831948	0.92161161	-0.008314487	-0.035444467	0.100154395	-0.050552086	0.396523308	0.223481415	0.932915256	0.51175952	0.57231135	0.377959471	0.740696848	0.987730376	Bacteria.Firmicutes.Clostridia.Clostridiales.Ruminococcaceae.Ruminococcaceae.UCG.002	FAM3D
75161	ENSG00000198648	rs2030162	0.204815444	0.083143716	0.900963013	0.825503498	-0.269336152	0.3001707	-0.052382627	-0.083884497	0.210319867	0.170609556	0.419314127	0.37896805	0.27180451	0.081262899	0.737512733	0.986370935	Bacteria.Firmicutes.Clostridia.Clostridiales.Ruminococcaceae.Ruminococcaceae.UCG.002	STK39
75162	ENSG00000198677	rs55839939	0.280092095	0.662870844	0.053707714	0.359890757	0.190712357	-0.115931011	-0.576861126	0.517153387	0.175117958	0.264728242	0.293671548	0.560908576	0.316892295	0.318436555	0.460459499	0.93890754	Bacteria.Firmicutes.Clostridia.Clostridiales.Ruminococcaceae.Ruminococcaceae.UCG.002	SKIC3
75163	ENSG00000198680	rs10966997	0.957520896	0.995504719	0.257779676	0.312110238	0.016965689	-0.001333789	-0.571260331	0.381899147	0.317308141	0.235842934	0.500439641	0.374923905	0.564593837	0.408589025	0.537949835	0.936523238	Bacteria.Firmicutes.Clostridia.Clostridiales.Ruminococcaceae.Ruminococcaceae.UCG.002	TUSC1
75164	ENSG00000198682	rs12252261	0.728422854	0.583962214	0.487780765	0.579898873	-0.065418172	0.117554688	-0.258838255	0.217460853	0.187604712	0.213614069	0.370958137	0.390917931	0.505070538	0.291124551	0.633697633	0.980258358	Bacteria.Firmicutes.Clostridia.Clostridiales.Ruminococcaceae.Ruminococcaceae.UCG.002	PAPSS2
75165	ENSG00000198690	rs2949568	0.079007135	0.094872076	0.157916112	0.444441062	0.439874403	-0.275984471	-0.567195181	0.215581217	0.246555156	0.162864531	0.397107483	0.280218826	0.170119036	0.088539813	0.515932017	0.958039837	Bacteria.Firmicutes.Clostridia.Clostridiales.Ruminococcaceae.Ruminococcaceae.UCG.002	FAN1
75166	ENSG00000198721	rs853401	0.060961935	0.05219613	0.494746308	0.647154724	-0.882206441	0.505965877	-0.720187077	0.260898792	0.462775635	0.25589753	1.048933062	0.567390066	0.148381264	0.058610282	0.633697633	0.984968426	Bacteria.Firmicutes.Clostridia.Clostridiales.Ruminococcaceae.Ruminococcaceae.UCG.002	ECI2
75167	ENSG00000198722	rs10814234	0.382251171	0.005673798	0.555800243	0.978536462	-0.129495887	0.652489575	-0.144817571	0.018547318	0.147216252	0.228180413	0.244578992	0.686785792	0.367047187	0.012490282	0.646419107	0.989268744	Bacteria.Firmicutes.Clostridia.Clostridiales.Ruminococcaceae.Ruminococcaceae.UCG.002	UNC13B
75168	ENSG00000198728	rs7090600	0.312810501	0.263671446	0.831075982	0.651171621	-0.227582007	0.172298227	0.111672733	-0.156728419	0.223751396	0.152833113	0.521424706	0.345061084	0.335557313	0.170421224	0.722058703	0.984968426	Bacteria.Firmicutes.Clostridia.Clostridiales.Ruminococcaceae.Ruminococcaceae.UCG.002	LDB1
75169	ENSG00000198729	rs9397120	0.188381757	0.204742725	0.301745955	0.314647532	0.524012133	-0.287573455	0.925367573	-0.498216024	0.394252157	0.224524552	0.88905519	0.491707663	0.262631598	0.14479244	0.565278858	0.936523238	Bacteria.Firmicutes.Clostridia.Clostridiales.Ruminococcaceae.Ruminococcaceae.UCG.002	PPP1R14C
75170	ENSG00000198740	rs1317701	0.421366772	0.024148505	0.215761045	0.95173906	-0.142416448	0.444669408	-0.389851156	-0.021802719	0.176019074	0.192673487	0.311913454	0.358871374	0.38633564	0.033999872	0.524949581	0.987730376	Bacteria.Firmicutes.Clostridia.Clostridiales.Ruminococcaceae.Ruminococcaceae.UCG.002	ZNF652
75171	ENSG00000198788	rs1272151093	0.003819151	0.003180155	0.100169076	0.854227602	0.623628137	-0.901416354	-0.566752763	0.09422981	0.207957407	0.294394903	0.339897517	0.510874688	0.027114791	0.008228711	0.474275993	0.987730376	Bacteria.Firmicutes.Clostridia.Clostridiales.Ruminococcaceae.Ruminococcaceae.UCG.002	MUC2
75172	ENSG00000198792	rs5756984	0.995524749	0.937166963	0.737290236	0.55418722	-0.001393985	-0.020450865	0.134245955	-0.223065037	0.247590215	0.258439439	0.398519869	0.375192587	0.574953029	0.39491081	0.699187624	0.980258358	Bacteria.Firmicutes.Clostridia.Clostridiales.Ruminococcaceae.Ruminococcaceae.UCG.002	TMEM184B
75173	ENSG00000198793	rs1883965	0.778591345	0.948615749	0.898245575	0.451555819	0.108187402	0.015830026	0.079834622	-0.312926427	0.383225735	0.244702983	0.621904362	0.41320449	0.518975266	0.397246987	0.736959582	0.959861042	Bacteria.Firmicutes.Clostridia.Clostridiales.Ruminococcaceae.Ruminococcaceae.UCG.002	MTOR
75174	ENSG00000198794	rs74023908	0.077963164	0.000313077	0.309149338	0.882339106	-0.226713641	1.006349013	-0.229019116	0.060019801	0.126621776	0.264504264	0.22345374	0.403959627	0.168704667	0.001577964	0.569911163	0.987730376	Bacteria.Firmicutes.Clostridia.Clostridiales.Ruminococcaceae.Ruminococcaceae.UCG.002	SCAMP5
75175	ENSG00000198805	rs1760940	0.245566926	0.321626292	0.177753939	0.762988995	0.191797499	-0.238267261	-0.370525499	-0.129983771	0.163704579	0.238596631	0.271997689	0.429262214	0.295844014	0.19562266	0.51892372	0.986370935	Bacteria.Firmicutes.Clostridia.Clostridiales.Ruminococcaceae.Ruminococcaceae.UCG.002	PNP
75176	ENSG00000198815	rs2247153	0.140858761	0.206907265	0.061557699	0.171599878	0.442000714	-0.260549405	-1.074211148	0.543406291	0.296546786	0.204410728	0.564826861	0.393173442	0.231484748	0.145923031	0.460459499	0.936523238	Bacteria.Firmicutes.Clostridia.Clostridiales.Ruminococcaceae.Ruminococcaceae.UCG.002	FOXJ3
75177	ENSG00000198843	rs6777911	0.67435016	0.217429816	0.185911126	0.456926298	-0.075227631	0.230500046	-0.433554491	-0.245726244	0.178237586	0.18509809	0.324347547	0.328371076	0.487240594	0.151307061	0.51892372	0.963866768	Bacteria.Firmicutes.Clostridia.Clostridiales.Ruminococcaceae.Ruminococcaceae.UCG.002	SELENOT
75178	ENSG00000198853	rs2295842	0.115687274	0.038046999	0.3923304	0.822255433	0.247183224	-0.395867904	-0.236254923	0.099855772	0.155059363	0.187008625	0.274381485	0.442739045	0.209375669	0.047134911	0.593520598	0.986370935	Bacteria.Firmicutes.Clostridia.Clostridiales.Ruminococcaceae.Ruminococcaceae.UCG.002	RUSC2
75179	ENSG00000198860	rs12116969	0.572798721	0.148377332	0.561462397	0.606693314	-0.133659927	0.305990919	-0.238761006	-0.207911065	0.235831	0.209238867	0.409100543	0.401935011	0.447207742	0.116935864	0.647467638	0.984968426	Bacteria.Firmicutes.Clostridia.Clostridiales.Ruminococcaceae.Ruminococcaceae.UCG.002	TSEN15
75180	ENSG00000198865	rs28919916	0.534991136	0.123634438	0.397518982	0.862787353	-0.102987581	0.310603954	-0.263083464	0.056974633	0.165130398	0.199154754	0.308930687	0.328378953	0.430015568	0.104594893	0.59506249	0.987730376	Bacteria.Firmicutes.Clostridia.Clostridiales.Ruminococcaceae.Ruminococcaceae.UCG.002	CCDC152
75181	ENSG00000198874	rs13239441	0.198057199	0.002632258	0.486440633	0.924472636	-0.206846944	0.835726801	-0.200185684	-0.050253367	0.159089464	0.267323219	0.286014577	0.528069276	0.267650767	0.007183402	0.633697633	0.987730376	Bacteria.Firmicutes.Clostridia.Clostridiales.Ruminococcaceae.Ruminococcaceae.UCG.002	TYW1
75182	ENSG00000198887	rs1052684	0.739107756	0.9942278	0.044665401	0.144357718	0.122915068	-0.001667468	-1.297921726	0.581919705	0.367524617	0.229618796	0.634128493	0.393913932	0.507040505	0.408448049	0.460459499	0.933965714	Bacteria.Firmicutes.Clostridia.Clostridiales.Ruminococcaceae.Ruminococcaceae.UCG.002	SMC5
75183	ENSG00000198890	rs1730864	0.000256598	4.90E-05	0.906850434	0.707656583	-1.034839787	0.724601288	-0.060218359	-0.125094088	0.267778413	0.166745051	0.512661067	0.332140346	0.004402668	0.000388955	0.737915626	0.986370935	Bacteria.Firmicutes.Clostridia.Clostridiales.Ruminococcaceae.Ruminococcaceae.UCG.002	PRMT6
75184	ENSG00000198898	rs12706121	0.280042906	0.544693811	0.129315652	0.928031567	0.194153801	-0.129338555	-0.520882369	-0.037073568	0.178259601	0.212420281	0.339113298	0.408896817	0.316892295	0.27913444	0.511852085	0.987730376	Bacteria.Firmicutes.Clostridia.Clostridiales.Ruminococcaceae.Ruminococcaceae.UCG.002	CAPZA2
75185	ENSG00000198912	rs61770363	0.272729386	0.23652363	0.11646989	0.916089532	0.186959297	-0.320953738	-0.46638741	0.065869736	0.169036561	0.268673274	0.293207641	0.622792757	0.312439615	0.159465061	0.494703656	0.987730376	Bacteria.Firmicutes.Clostridia.Clostridiales.Ruminococcaceae.Ruminococcaceae.UCG.002	C1orf174
75186	ENSG00000198919	rs13059124	0.837251254	0.514514588	0.151807952	0.166451211	-0.035557506	0.134487396	-0.475042869	0.553368336	0.172422274	0.205211821	0.327626933	0.395504141	0.535961218	0.268508302	0.515426533	0.936523238	Bacteria.Firmicutes.Clostridia.Clostridiales.Ruminococcaceae.Ruminococcaceae.UCG.002	DZIP3
75187	ENSG00000198920	rs1157900	0.033837015	0.004553435	0.793271809	0.643606028	-0.598464859	0.533431602	-0.125957974	-0.151397225	0.276152962	0.181597069	0.478695099	0.325727035	0.108430194	0.010671659	0.710786784	0.984968426	Bacteria.Firmicutes.Clostridia.Clostridiales.Ruminococcaceae.Ruminococcaceae.UCG.002	KIAA0753
75188	ENSG00000198933	rs4267364	0.906492425	0.764020779	0.625515482	0.728785819	0.034888601	-0.059715864	0.237200304	-0.124944719	0.295876992	0.198096852	0.483740919	0.358813278	0.554683705	0.347092517	0.665328731	0.986370935	Bacteria.Firmicutes.Clostridia.Clostridiales.Ruminococcaceae.Ruminococcaceae.UCG.002	TBKBP1
75189	ENSG00000198948	rs1480542	0.428231994	0.044948819	0.076726695	0.594291101	-0.172239562	0.403165356	-0.577809989	0.201514715	0.216073704	0.197244691	0.321335864	0.376502577	0.389635726	0.0529307	0.460903361	0.983439139	Bacteria.Firmicutes.Clostridia.Clostridiales.Ruminococcaceae.Ruminococcaceae.UCG.002	MFAP3L
75190	ENSG00000198951	rs133339	0.334326058	0.439663899	0.016786914	0.087429788	0.212984332	-0.142002797	-0.984205253	0.702835699	0.218994891	0.182649065	0.401110331	0.405120449	0.347241684	0.242188653	0.446911828	0.925132157	Bacteria.Firmicutes.Clostridia.Clostridiales.Ruminococcaceae.Ruminococcaceae.UCG.002	NAGA
75191	ENSG00000198961	rs2431253	0.256391447	0.288102507	0.487885606	0.829413158	0.317327062	-0.209889316	-0.320634277	-0.075109521	0.277169258	0.195988262	0.459633216	0.347230634	0.301991599	0.181068837	0.633697633	0.986370935	Bacteria.Firmicutes.Clostridia.Clostridiales.Ruminococcaceae.Ruminococcaceae.UCG.002	PJA2
75192	ENSG00000198964	rs113917774	0.493582343	0.700559397	0.015252801	0.084415299	0.113748127	-0.086712687	-0.879628463	0.68394845	0.165223527	0.224503192	0.353092028	0.390377146	0.413707701	0.329784305	0.446911828	0.925132157	Bacteria.Firmicutes.Clostridia.Clostridiales.Ruminococcaceae.Ruminococcaceae.UCG.002	SGMS1
75193	ENSG00000203546	rs11156676	0.40961918	0.01278225	0.490648938	0.887133628	0.125310042	-0.899713005	0.197009419	0.082580334	0.15100454	0.351524506	0.284224294	0.579585644	0.380921211	0.02206516	0.633697633	0.987730376	Bacteria.Firmicutes.Clostridia.Clostridiales.Ruminococcaceae.Ruminococcaceae.UCG.002
75194	ENSG00000203666	rs59260431	4.52E-09	5.59E-12	0.532155134	0.94525508	0.976134039	-1.030654224	-0.160629266	-0.014228309	0.144634958	0.123025167	0.255769161	0.206421799	7.78E-07	7.21E-10	0.641609932	0.987730376	Bacteria.Firmicutes.Clostridia.Clostridiales.Ruminococcaceae.Ruminococcaceae.UCG.002	EFCAB2
75195	ENSG00000203667	rs28585425	0.522887434	0.037561225	0.116885666	0.884430032	-0.110974104	0.425613378	-0.47223548	-0.05331924	0.172769506	0.200534706	0.297228365	0.365402814	0.424972038	0.046795369	0.494703656	0.987730376	Bacteria.Firmicutes.Clostridia.Clostridiales.Ruminococcaceae.Ruminococcaceae.UCG.002	COX20
75196	ENSG00000203697	rs77609743	0.854621959	0.158539656	0.839593257	0.266482976	-0.030828607	0.41404594	-0.061251958	-0.628402649	0.16759847	0.290325321	0.301416541	0.560730448	0.539512717	0.122290214	0.722260471	0.936523238	Bacteria.Firmicutes.Clostridia.Clostridiales.Ruminococcaceae.Ruminococcaceae.UCG.002	CAPN8
75197	ENSG00000203705	rs12130072	0.96018888	0.378393092	0.213238687	0.905165662	-0.008866886	0.290584225	-0.378029286	-0.078670501	0.176960907	0.327667929	0.300775706	0.657796334	0.565180759	0.218063829	0.524949581	0.987730376	Bacteria.Firmicutes.Clostridia.Clostridiales.Ruminococcaceae.Ruminococcaceae.UCG.002	TATDN3
75198	ENSG00000203778	rs6906094	0.331663179	0.069799235	0.900651069	0.719728187	-0.173773172	0.350118021	0.037907637	-0.161511069	0.177688679	0.189957188	0.302486427	0.448192877	0.34590345	0.071838682	0.737512733	0.986370935	Bacteria.Firmicutes.Clostridia.Clostridiales.Ruminococcaceae.Ruminococcaceae.UCG.002	FAM229B
75199	ENSG00000203780	rs4282913	0.635386994	0.597961352	0.555375083	0.488745427	0.085493103	-0.109670673	-0.191912272	-0.248853392	0.179469393	0.206965927	0.323766785	0.357443004	0.472007446	0.29565159	0.646419107	0.973406109	Bacteria.Firmicutes.Clostridia.Clostridiales.Ruminococcaceae.Ruminococcaceae.UCG.002	FANK1
75200	ENSG00000203791	rs12218394	0.030938243	0.024823472	0.941053341	0.579078195	0.482407102	-0.359031046	0.037825126	-0.211495615	0.218771325	0.156331714	0.509579043	0.379370685	0.102042968	0.034642688	0.748429656	0.980258358	Bacteria.Firmicutes.Clostridia.Clostridiales.Ruminococcaceae.Ruminococcaceae.UCG.002	EEF1AKMT2
75201	ENSG00000203797	rs9384742	9.63E-06	9.60E-08	0.181364843	0.015759727	-1.078975585	0.948289174	0.444024836	-0.69080423	0.225013752	0.158286477	0.328706557	0.278723315	0.000349855	2.27E-06	0.51892372	0.887642636	Bacteria.Firmicutes.Clostridia.Clostridiales.Ruminococcaceae.Ruminococcaceae.UCG.002	DDO
75202	ENSG00000203857	rs45609334	0.245644292	0.215527571	0.303884143	0.213151516	-0.367216258	0.26134166	0.51272994	-0.398014736	0.313481334	0.208987556	0.494810955	0.31661593	0.295844014	0.150629468	0.566456874	0.936523238	Bacteria.Firmicutes.Clostridia.Clostridiales.Ruminococcaceae.Ruminococcaceae.UCG.002	HSD3B1
75203	ENSG00000203859	rs2211257	0.168768403	0.129221614	0.678257101	0.535223437	-0.183797855	0.49645781	0.103636498	0.321565841	0.132093077	0.323131279	0.248713518	0.515893323	0.250343579	0.107326516	0.683880923	0.980258358	Bacteria.Firmicutes.Clostridia.Clostridiales.Ruminococcaceae.Ruminococcaceae.UCG.002	HSD3B2
75204	ENSG00000203872	rs1739886	0.125590842	0.035991967	0.876032076	0.836289709	0.285065996	-0.308586319	0.054901773	0.053474574	0.18374889	0.144148184	0.35056871	0.257758934	0.219892775	0.045499738	0.731273614	0.987730376	Bacteria.Firmicutes.Clostridia.Clostridiales.Ruminococcaceae.Ruminococcaceae.UCG.002	C6orf163
75205	ENSG00000203880	rs60461814	0.28561111	0.042007841	0.24452322	0.547041554	0.131777626	-0.456056862	-0.250082907	0.280625207	0.122409985	0.219918221	0.212976411	0.463597305	0.32080452	0.050477712	0.534647449	0.980258358	Bacteria.Firmicutes.Clostridia.Clostridiales.Ruminococcaceae.Ruminococcaceae.UCG.002	PCMTD2
75206	ENSG00000203896	rs953257609	0.140596576	0.020824437	0.435585607	0.350769558	0.168290823	-0.630262457	-0.165441779	0.418475744	0.1128338	0.266161763	0.21090298	0.445302633	0.231394946	0.030904696	0.607000058	0.936523238	Bacteria.Firmicutes.Clostridia.Clostridiales.Ruminococcaceae.Ruminococcaceae.UCG.002	LIME1
75207	ENSG00000203943	rs6667517	0.414696708	0.004275394	0.352503604	0.184580007	-0.114981015	1.022354446	-0.242946338	-0.754427929	0.140078547	0.345445166	0.259459372	0.562667364	0.38295294	0.01014643	0.582276177	0.936523238	Bacteria.Firmicutes.Clostridia.Clostridiales.Ruminococcaceae.Ruminococcaceae.UCG.002	SAMD13
75208	ENSG00000203985	rs34764952	0.223720907	0.054929672	0.065708171	0.371180761	-0.205500792	0.353757816	-0.604670522	0.362469183	0.167313947	0.181034286	0.323093467	0.402564268	0.285087104	0.060922364	0.460459499	0.93890754	Bacteria.Firmicutes.Clostridia.Clostridiales.Ruminococcaceae.Ruminococcaceae.UCG.002	LDLRAD1
75209	ENSG00000204070	rs760640	0.093252174	0.040879522	0.544098323	0.986111404	-0.469729955	0.394614364	-0.315168624	0.006183671	0.275806738	0.189203716	0.516852469	0.353883763	0.186765725	0.049417477	0.645575389	0.989268744	Bacteria.Firmicutes.Clostridia.Clostridiales.Ruminococcaceae.Ruminococcaceae.UCG.002	SYS1
75210	ENSG00000204084	rs113555779	0.601623974	0.701089059	0.411879336	0.879320877	0.081167656	-0.07545475	-0.218349524	-0.065163514	0.154725097	0.195720005	0.264402089	0.427526689	0.460797351	0.329929359	0.599077543	0.987730376	Bacteria.Firmicutes.Clostridia.Clostridiales.Ruminococcaceae.Ruminococcaceae.UCG.002	INPP5B
75211	ENSG00000204128	rs6748332	0.37092415	0.036121911	0.215885532	0.806228854	-0.139096647	0.440372648	-0.348982386	-0.085867945	0.154399686	0.205857545	0.279291636	0.348658024	0.362610106	0.045626731	0.524949581	0.986370935	Bacteria.Firmicutes.Clostridia.Clostridiales.Ruminococcaceae.Ruminococcaceae.UCG.002	C2orf72
75212	ENSG00000204147	rs4245008	0.001184252	0.001527161	0.067104003	0.222605682	1.719982554	-0.94926945	-1.642848218	0.619975936	0.507389522	0.287022858	0.882462396	0.50354132	0.012288302	0.005080809	0.460903361	0.936523238	Bacteria.Firmicutes.Clostridia.Clostridiales.Ruminococcaceae.Ruminococcaceae.UCG.002	ASAH2B
75213	ENSG00000204149	rs1395170838	0.013888541	0.010228211	0.203085916	0.415650856	0.300905688	-0.34919687	-0.287638801	0.181373159	0.119050405	0.132074566	0.223744272	0.221417188	0.063838614	0.019068052	0.51892372	0.946433835	Bacteria.Firmicutes.Clostridia.Clostridiales.Ruminococcaceae.Ruminococcaceae.UCG.002	AGAP6
75214	ENSG00000204160	rs760093	0.662277195	0.638346403	0.207130377	0.325009645	0.07880376	-0.117620375	-0.401829621	0.441050004	0.179610591	0.249093708	0.315407127	0.444781933	0.482052663	0.309829543	0.521634856	0.936523238	Bacteria.Firmicutes.Clostridia.Clostridiales.Ruminococcaceae.Ruminococcaceae.UCG.002	ZDHHC18
75215	ENSG00000204161	rs12768927	0.132980566	0.046315282	0.402604974	0.631086325	0.294034057	-0.389900568	-0.265288199	0.181386577	0.193287863	0.192000951	0.314918524	0.375973817	0.226759064	0.053924243	0.596832394	0.984968426	Bacteria.Firmicutes.Clostridia.Clostridiales.Ruminococcaceae.Ruminococcaceae.UCG.002	TMEM273
75216	ENSG00000204172	rs3006337	1.74E-05	1.94E-11	0.154657996	0.272568944	0.471987041	-1.18443708	-0.230499683	0.376906001	0.101860285	0.146669525	0.160094388	0.340659101	0.000575258	2.00E-09	0.515426533	0.936523238	Bacteria.Firmicutes.Clostridia.Clostridiales.Ruminococcaceae.Ruminococcaceae.UCG.002	AGAP9
75217	ENSG00000204174	rs6602885	0.588876002	0.103319855	0.992831209	0.407024112	-0.09398467	0.542421694	-0.002852951	-0.44562775	0.173045478	0.328376477	0.316327903	0.534022177	0.455031915	0.093184034	0.756477541	0.946433835	Bacteria.Firmicutes.Clostridia.Clostridiales.Ruminococcaceae.Ruminococcaceae.UCG.002	NPY4R
75218	ENSG00000204178	rs11538134	0.006223124	0.003776767	0.158675495	0.370782488	0.567321266	-0.537598162	-0.538255026	0.289059504	0.200721654	0.179038523	0.377544641	0.320765477	0.037875767	0.009232116	0.515932017	0.93890754	Bacteria.Firmicutes.Clostridia.Clostridiales.Ruminococcaceae.Ruminococcaceae.UCG.002	MACO1
75219	ENSG00000204179	rs916204885	0.288534622	0.155266225	0.234619498	0.360584787	-0.23477523	0.26724039	-0.498985082	0.30092337	0.219424239	0.18589075	0.415991918	0.32685876	0.32242628	0.120728177	0.527778082	0.93890754	Bacteria.Firmicutes.Clostridia.Clostridiales.Ruminococcaceae.Ruminococcaceae.UCG.002	PTPN20
75220	ENSG00000204186	rs61570189	0.268631787	0.13868644	0.254144591	0.035460039	0.17805094	-0.268024297	0.316013384	-0.834546566	0.159598667	0.178822594	0.274707042	0.388677991	0.309879291	0.11251763	0.536626526	0.925132157	Bacteria.Firmicutes.Clostridia.Clostridiales.Ruminococcaceae.Ruminococcaceae.UCG.002	ZDBF2
75221	ENSG00000204351	rs537160	0.010339827	0.003543342	0.5730768	0.252823846	-0.974304836	0.694566049	0.386756198	-0.472851658	0.369073897	0.229627082	0.682892677	0.409891443	0.052134893	0.008886129	0.651691389	0.936523238	Bacteria.Firmicutes.Clostridia.Clostridiales.Ruminococcaceae.Ruminococcaceae.UCG.002	SKIC2
75222	ENSG00000204421	rs3130486	0.01236109	4.83E-05	0.200593278	0.937960868	-0.391210944	0.955680796	-0.361034878	0.024042452	0.152087861	0.219710723	0.279269371	0.307722868	0.059460104	0.000385422	0.51892372	0.987730376	Bacteria.Firmicutes.Clostridia.Clostridiales.Ruminococcaceae.Ruminococcaceae.UCG.002	LY6G6C
75223	ENSG00000204463	rs3117583	0.582023029	0.716347234	0.063202309	0.104156428	0.085767715	-0.108718877	-0.517027308	0.760474579	0.155050557	0.297935513	0.273614549	0.461522064	0.451980411	0.33374961	0.460459499	0.925132157	Bacteria.Firmicutes.Clostridia.Clostridiales.Ruminococcaceae.Ruminococcaceae.UCG.002	BAG6
75224	ENSG00000204516	rs2395040	0.10857732	0.059954032	0.197645942	0.120932646	-0.402571591	0.377495699	0.569427999	-0.532162928	0.247485301	0.197225728	0.437550085	0.338711696	0.20255212	0.064512554	0.51892372	0.933965714	Bacteria.Firmicutes.Clostridia.Clostridiales.Ruminococcaceae.Ruminococcaceae.UCG.002	MICB
75225	ENSG00000204520	rs9266640	0.304469313	0.063627926	0.381867676	0.734553946	-0.1582867	0.391682578	-0.240378406	0.125370482	0.152941317	0.207623948	0.273050694	0.368184406	0.331548281	0.067158118	0.589932708	0.986370935	Bacteria.Firmicutes.Clostridia.Clostridiales.Ruminococcaceae.Ruminococcaceae.UCG.002	MICA
75226	ENSG00000204525	rs112445341	0.264389774	0.798330936	0.547999738	0.510874822	-0.158628712	0.057200303	0.154093677	0.306911066	0.140921698	0.222967276	0.255176661	0.464271014	0.306855904	0.357122424	0.645575389	0.979252667	Bacteria.Firmicutes.Clostridia.Clostridiales.Ruminococcaceae.Ruminococcaceae.UCG.002	HLA-C
75227	ENSG00000204540	rs3094216	0.002191908	0.000150277	0.708744944	0.158247973	0.39731985	-0.694814207	-0.084360245	-0.391257417	0.124636522	0.172701431	0.224865141	0.27415108	0.018441223	0.000938758	0.69369666	0.936523238	Bacteria.Firmicutes.Clostridia.Clostridiales.Ruminococcaceae.Ruminococcaceae.UCG.002	PSORS1C1
75228	ENSG00000204592	rs2516670	0.613044861	0.864004068	0.671677434	0.527786367	-0.238432456	0.044221474	-0.416558166	0.340813845	0.469219958	0.257178401	0.978417323	0.536926837	0.464479931	0.37512577	0.681917827	0.980258358	Bacteria.Firmicutes.Clostridia.Clostridiales.Ruminococcaceae.Ruminococcaceae.UCG.002	HLA-E
75229	ENSG00000204613	rs17188113	0.911788589	0.314776664	0.148548498	0.2653207	-0.016456347	0.328405459	-0.381534186	0.674178235	0.147977545	0.324202557	0.261007722	0.600101885	0.556354558	0.192911766	0.513204561	0.936523238	Bacteria.Firmicutes.Clostridia.Clostridiales.Ruminococcaceae.Ruminococcaceae.UCG.002	TRIM10
75230	ENSG00000204616	rs28400887	0.001269751	9.91E-07	0.291213864	0.573728963	0.438936506	-0.861501864	-0.236281487	-0.160105565	0.130350763	0.159646429	0.222072679	0.283179711	0.012869076	1.61E-05	0.558798146	0.980258358	Bacteria.Firmicutes.Clostridia.Clostridiales.Ruminococcaceae.Ruminococcaceae.UCG.002	TRIM31
75231	ENSG00000204632	rs1611185	1.33E-05	1.31E-10	0.592316879	0.561549107	-0.63914322	1.032682473	-0.120270099	-0.141964189	0.135783123	0.135667959	0.2235081	0.243299896	0.000475914	8.82E-09	0.655577623	0.980258358	Bacteria.Firmicutes.Clostridia.Clostridiales.Ruminococcaceae.Ruminococcaceae.UCG.002	HLA-G
75232	ENSG00000204634	rs6727200	0.002807108	0.002741325	0.695867103	0.978816106	1.64008781	-0.912156176	-0.306766891	-0.011812064	0.528296702	0.293059424	0.781337592	0.443162379	0.022571323	0.007338671	0.689381583	0.989268744	Bacteria.Firmicutes.Clostridia.Clostridiales.Ruminococcaceae.Ruminococcaceae.UCG.002	TBC1D8
75233	ENSG00000204642	rs7762253	0.517057326	0.125176762	0.969643876	0.518908882	0.162654699	-0.293047462	-0.015053519	0.224712044	0.249704492	0.188683004	0.394075617	0.34650818	0.423250768	0.105610988	0.754020956	0.980258358	Bacteria.Firmicutes.Clostridia.Clostridiales.Ruminococcaceae.Ruminococcaceae.UCG.002	HLA-F
75234	ENSG00000204644	rs2747429	6.40E-06	3.14E-09	0.957986898	0.714044351	-0.585518989	1.265052274	0.011243172	0.114104439	0.119364247	0.184992011	0.212614918	0.310059034	0.000240415	1.31E-07	0.750881765	0.986370935	Bacteria.Firmicutes.Clostridia.Clostridiales.Ruminococcaceae.Ruminococcaceae.UCG.002	ZFP57
75235	ENSG00000204681	rs1233376	0.814503529	0.726757947	0.092597113	0.116045603	0.028875865	0.050783028	-0.349420463	0.449908593	0.122583912	0.144709503	0.20474607	0.282512972	0.529014476	0.336470599	0.46700757	0.933965714	Bacteria.Firmicutes.Clostridia.Clostridiales.Ruminococcaceae.Ruminococcaceae.UCG.002	GABBR1
75236	ENSG00000204713	rs929042	0.624952381	0.999492637	0.082965691	0.180073059	0.08736729	-0.000185416	-0.542401143	0.721125162	0.177884521	0.290484206	0.308105028	0.532239908	0.467491322	0.409465521	0.466018243	0.936523238	Bacteria.Firmicutes.Clostridia.Clostridiales.Ruminococcaceae.Ruminococcaceae.UCG.002	TRIM27
75237	ENSG00000204740	rs7924250	0.754018764	0.921754928	0.492975087	0.705832967	0.071148758	-0.018961819	-0.380996538	0.156532876	0.226119161	0.192311041	0.552632479	0.412910155	0.511533084	0.390971736	0.633697633	0.986370935	Bacteria.Firmicutes.Clostridia.Clostridiales.Ruminococcaceae.Ruminococcaceae.UCG.002	MALRD1
75238	ENSG00000204839	rs3793368	0.040414958	0.0208877	0.753338962	0.832225395	0.972002192	-0.626129456	0.25966899	-0.098315141	0.46493001	0.264552762	0.822906512	0.462249187	0.118952957	0.030958139	0.702813538	0.986370935	Bacteria.Firmicutes.Clostridia.Clostridiales.Ruminococcaceae.Ruminococcaceae.UCG.002	MROH6
75239	ENSG00000204851	rs8106623	0.376300634	0.058560721	0.346661603	0.425063279	-0.127794662	0.39897741	-0.27231534	0.29355167	0.143469103	0.207277807	0.287296778	0.3657323	0.364506737	0.063321545	0.582276177	0.953027695	Bacteria.Firmicutes.Clostridia.Clostridiales.Ruminococcaceae.Ruminococcaceae.UCG.002	PNMA8B
75240	ENSG00000204889	rs9303300	0.060934322	0.041800871	0.45277466	0.727201845	0.410191994	-0.352739163	-0.292340975	-0.109627745	0.215149216	0.169919528	0.387068796	0.312921308	0.148381264	0.050295494	0.616551309	0.986370935	Bacteria.Firmicutes.Clostridia.Clostridiales.Ruminococcaceae.Ruminococcaceae.UCG.002	KRT40
75241	ENSG00000204920	rs403296	0.356881532	0.33154326	0.469267878	0.391395362	-0.139352572	0.296780941	0.194408049	-0.424412004	0.150193489	0.303392299	0.267091877	0.491925352	0.355836351	0.199573286	0.625318853	0.946217283	Bacteria.Firmicutes.Clostridia.Clostridiales.Ruminococcaceae.Ruminococcaceae.UCG.002	ZNF155
75242	ENSG00000204930	rs10814288	0.051107609	0.000216935	0.731908471	0.57833819	0.292852296	-0.833565792	0.087339764	0.202024354	0.147404956	0.212932501	0.253863707	0.361674455	0.134989107	0.001229568	0.698890595	0.980258358	Bacteria.Firmicutes.Clostridia.Clostridiales.Ruminococcaceae.Ruminococcaceae.UCG.002	FAM221B
75243	ENSG00000204936	rs4803617	0.366402466	0.220782743	0.104711237	0.083619144	-0.272788428	0.231736739	-0.702475274	0.51321899	0.299936549	0.187465937	0.427019658	0.292161015	0.359930122	0.152518081	0.48105715	0.925132157	Bacteria.Firmicutes.Clostridia.Clostridiales.Ruminococcaceae.Ruminococcaceae.UCG.002	CD177
75244	ENSG00000204947	rs7787849	0.017414085	0.021670098	0.806291607	0.849542871	-0.984180571	0.545980857	-0.180350935	0.079231548	0.40347714	0.232142978	0.732538722	0.416027746	0.073539061	0.031843239	0.713269	0.987730376	Bacteria.Firmicutes.Clostridia.Clostridiales.Ruminococcaceae.Ruminococcaceae.UCG.002	ZNF425
75245	ENSG00000204954	rs2700505	0.433345114	0.104518668	0.559106741	0.268787133	0.148369642	-0.277095234	0.179781164	-0.307185651	0.188215332	0.16834491	0.306193279	0.275440733	0.391980276	0.093763521	0.647467638	0.936523238	Bacteria.Firmicutes.Clostridia.Clostridiales.Ruminococcaceae.Ruminococcaceae.UCG.002	C12orf73
75246	ENSG00000204977	rs3116591	0.456045497	0.941270921	0.101280063	0.543877475	0.113807953	0.019457424	-0.429288735	0.379529557	0.151786391	0.263102821	0.258315277	0.622057319	0.400749732	0.395885484	0.474275993	0.980258358	Bacteria.Firmicutes.Clostridia.Clostridiales.Ruminococcaceae.Ruminococcaceae.UCG.002	TRIM13
75247	ENSG00000205060	rs12667905	0.367377559	0.068330911	0.039296904	0.00056659	-0.184244223	0.386978889	0.777772986	-1.294869447	0.202995574	0.208821526	0.369867528	0.35740251	0.360438502	0.070706038	0.460459499	0.505490319	Bacteria.Firmicutes.Clostridia.Clostridiales.Ruminococcaceae.Ruminococcaceae.UCG.002	SLC35B4
75248	ENSG00000205084	rs3743602	0.638265962	0.942570871	0.197249332	0.231565996	-0.079206949	-0.021693795	0.403656217	-0.559219833	0.167702401	0.299995176	0.309892718	0.463138936	0.473548918	0.396216832	0.51892372	0.936523238	Bacteria.Firmicutes.Clostridia.Clostridiales.Ruminococcaceae.Ruminococcaceae.UCG.002	TMEM231
75249	ENSG00000205277	rs12534950	0.289051754	0.234069179	0.161381437	0.169899596	-0.35663086	0.252660448	-1.029481862	0.637431039	0.333672962	0.210386664	0.726865821	0.459347604	0.322673208	0.158366307	0.515932017	0.936523238	Bacteria.Firmicutes.Clostridia.Clostridiales.Ruminococcaceae.Ruminococcaceae.UCG.002	MUC12
75250	ENSG00000205336	rs3931940	0.509671485	0.605970429	0.671247814	0.781160429	0.14402992	-0.111969815	-0.157232658	-0.100278985	0.21725615	0.216025718	0.36879683	0.359495781	0.420045171	0.298706615	0.681917827	0.986370935	Bacteria.Firmicutes.Clostridia.Clostridiales.Ruminococcaceae.Ruminococcaceae.UCG.002	ADGRG1
75251	ENSG00000205356	rs4729419	0.952738414	0.708772625	0.952163882	0.979902766	0.010578737	-0.083001657	0.01813525	-0.011119611	0.177811805	0.221265837	0.301159316	0.439745487	0.564237426	0.331232146	0.750267293	0.989268744	Bacteria.Firmicutes.Clostridia.Clostridiales.Ruminococcaceae.Ruminococcaceae.UCG.002	TECPR1
75252	ENSG00000205413	rs78138595	0.972563146	0.369804879	0.489384937	0.503369019	0.004791019	0.250838792	-0.169134065	-0.443015256	0.138771756	0.277780908	0.243296498	0.658380734	0.569235377	0.214633356	0.633697633	0.975234103	Bacteria.Firmicutes.Clostridia.Clostridiales.Ruminococcaceae.Ruminococcaceae.UCG.002	SAMD9
75253	ENSG00000205436	rs744153	0.037542044	0.00337207	0.34379694	0.177800222	-0.357772273	0.648572404	0.288199764	-0.608103955	0.168552755	0.213218446	0.302242587	0.446449083	0.115752129	0.008595924	0.582276177	0.936523238	Bacteria.Firmicutes.Clostridia.Clostridiales.Ruminococcaceae.Ruminococcaceae.UCG.002	EXOC3L4
75254	ENSG00000205482	rs371327783	0.542947172	0.011236786	0.671424641	0.595064213	-0.082144084	0.767578656	-0.105059998	-0.263471793	0.134324733	0.294259614	0.246564389	0.493296958	0.433128157	0.020194062	0.681917827	0.983573408	Bacteria.Firmicutes.Clostridia.Clostridiales.Ruminococcaceae.Ruminococcaceae.UCG.002	SPDYE18
75255	ENSG00000205571	rs71576934	0.039233924	0.057273308	0.600257127	0.662795829	0.999168152	-0.568082561	-1.077238412	0.501272351	0.474994061	0.293577702	2.045762803	1.144382656	0.116793257	0.062595223	0.657713437	0.984968426	Bacteria.Firmicutes.Clostridia.Clostridiales.Ruminococcaceae.Ruminococcaceae.UCG.002	SMN2
75256	ENSG00000205572	rs152153	0.02022462	0.00287393	0.914567719	0.378074336	-0.671807451	1.16046107	0.052886533	-0.613636419	0.282306576	0.374767046	0.491096362	0.6914822	0.081011856	0.0076016	0.740696848	0.94414117	Bacteria.Firmicutes.Clostridia.Clostridiales.Ruminococcaceae.Ruminococcaceae.UCG.002	SERF1B
75257	ENSG00000205581	rs74618095	0.135345504	0.306686369	0.042013189	0.804883462	0.223025597	-0.303246761	-0.569999075	0.110050862	0.14751826	0.294363088	0.274870445	0.443704893	0.227723921	0.189473167	0.460459499	0.986370935	Bacteria.Firmicutes.Clostridia.Clostridiales.Ruminococcaceae.Ruminococcaceae.UCG.002	HMGN1
75258	ENSG00000205609	rs2521330	0.142208503	0.01020506	0.99866972	0.712368374	-0.263608738	0.694593943	0.000573679	-0.187104314	0.177470806	0.262627526	0.342784118	0.505321204	0.232119384	0.01904784	0.757112329	0.986370935	Bacteria.Firmicutes.Clostridia.Clostridiales.Ruminococcaceae.Ruminococcaceae.UCG.002	EIF3CL
75259	ENSG00000205629	rs277889	0.62003769	0.542853157	0.817912557	0.675898235	-0.075177731	0.150694169	-0.070180467	-0.187567428	0.150915318	0.246362527	0.303613022	0.446660231	0.466860127	0.278506769	0.717963937	0.984968426	Bacteria.Firmicutes.Clostridia.Clostridiales.Ruminococcaceae.Ruminococcaceae.UCG.002	LCMT1
75260	ENSG00000205659	rs4903201	0.935035446	0.79173677	0.20542461	0.045617676	-0.023667488	0.053317265	0.682045774	-0.7312122	0.289253806	0.201099688	0.533323033	0.358885836	0.560982542	0.355818493	0.521465105	0.925132157	Bacteria.Firmicutes.Clostridia.Clostridiales.Ruminococcaceae.Ruminococcaceae.UCG.002	LIN52
75261	ENSG00000205670	rs11702479	0.04310158	0.030881991	0.314501137	0.71618152	0.486073241	-0.6072532	-0.369024097	-0.173403379	0.235674094	0.275293287	0.364092401	0.474908	0.123093682	0.040290748	0.571914453	0.986370935	Bacteria.Firmicutes.Clostridia.Clostridiales.Ruminococcaceae.Ruminococcaceae.UCG.002	SMIM11
75262	ENSG00000205726	rs62227749	0.192540033	0.188279441	0.323775653	0.905569545	0.230102059	-0.259183784	-0.288958041	-0.03989981	0.174775306	0.194956919	0.290655294	0.335052488	0.265540681	0.136775409	0.576126839	0.987730376	Bacteria.Firmicutes.Clostridia.Clostridiales.Ruminococcaceae.Ruminococcaceae.UCG.002	ITSN1
75263	ENSG00000205809	rs2617165	0.003364527	4.93E-05	0.315068313	0.287815704	-0.391998235	1.285984058	0.233803762	-0.57641396	0.128836973	0.296020031	0.230951782	0.537914955	0.025374058	0.000388955	0.57197767	0.936523238	Bacteria.Firmicutes.Clostridia.Clostridiales.Ruminococcaceae.Ruminococcaceae.UCG.002	KLRC2
75264	ENSG00000206053	rs61739874	0.879888366	0.033443117	0.609684653	0.055251037	-0.023525345	0.583451503	-0.158623776	-0.76833513	0.155080751	0.268607739	0.309225869	0.393727491	0.545784185	0.042979859	0.661744617	0.925132157	Bacteria.Firmicutes.Clostridia.Clostridiales.Ruminococcaceae.Ruminococcaceae.UCG.002	JPT2
75265	ENSG00000206075	rs7244879	0.015063324	0.03942258	0.61395742	0.779657636	0.687919897	-0.385160017	-0.264406526	-0.098711341	0.275599836	0.183282477	0.521678176	0.351397571	0.066987203	0.048180811	0.663093001	0.986370935	Bacteria.Firmicutes.Clostridia.Clostridiales.Ruminococcaceae.Ruminococcaceae.UCG.002	SERPINB5
75266	ENSG00000206077	rs905192	0.090366824	0.079393813	0.814289808	0.907224911	-0.633259351	0.411536035	0.142837845	-0.047761665	0.368464285	0.230975631	0.605664573	0.408261567	0.184031579	0.078681732	0.717928506	0.987730376	Bacteria.Firmicutes.Clostridia.Clostridiales.Ruminococcaceae.Ruminococcaceae.UCG.002	ZDHHC11B
75267	ENSG00000206418	rs321664	0.933068707	0.870842655	0.715085136	0.751233352	0.015465301	0.030741206	-0.127993266	-0.105160666	0.18344347	0.188340209	0.349129677	0.330342292	0.560732619	0.376919296	0.694590949	0.986370935	Bacteria.Firmicutes.Clostridia.Clostridiales.Ruminococcaceae.Ruminococcaceae.UCG.002	RAB12
75268	ENSG00000206503	rs2735093	0.004193834	0.001236947	0.105637845	0.25508914	-0.514844588	0.594580264	0.456260474	-0.406347526	0.173567056	0.17612945	0.278105571	0.353943579	0.029103733	0.004410076	0.481937627	0.936523238	Bacteria.Firmicutes.Clostridia.Clostridiales.Ruminococcaceae.Ruminococcaceae.UCG.002	HLA-A
75269	ENSG00000206530	rs3732806	0.052931523	0.06158118	0.009217887	0.030132178	0.208266025	-0.258529283	-0.483398908	0.566508517	0.105670583	0.135948908	0.180186282	0.255624565	0.138463881	0.065703893	0.446911828	0.920533714	Bacteria.Firmicutes.Clostridia.Clostridiales.Ruminococcaceae.Ruminococcaceae.UCG.002	CFAP44
75270	ENSG00000206535	rs2316701	0.002916837	0.001351766	0.409636986	0.989646138	0.755230644	-0.56650278	-0.317196078	0.003541663	0.244297128	0.169254015	0.382250917	0.271886426	0.022945608	0.004727601	0.598539592	0.989268744	Bacteria.Firmicutes.Clostridia.Clostridiales.Ruminococcaceae.Ruminococcaceae.UCG.002	LNP1
75271	ENSG00000212127	rs11054078	0.035508499	0.001449683	0.063913275	0.44713844	-0.291172623	0.437550927	-0.476304216	0.162581037	0.135646396	0.131622038	0.252759238	0.212590033	0.112137362	0.004920768	0.460459499	0.958283894	Bacteria.Firmicutes.Clostridia.Clostridiales.Ruminococcaceae.Ruminococcaceae.UCG.002	TAS2R14
75272	ENSG00000212916	rs12409898	0.000489439	9.26E-05	0.757050115	0.407904203	-0.730714017	0.612601071	0.123959084	-0.23209679	0.199197796	0.147117322	0.399038892	0.278660534	0.006765934	0.000654403	0.702813538	0.946433835	Bacteria.Firmicutes.Clostridia.Clostridiales.Ruminococcaceae.Ruminococcaceae.UCG.002	MAP10
75273	ENSG00000213066	rs6934043	0.155826627	0.008352856	0.758241817	0.049481051	-0.240330296	0.433212945	0.101406721	-0.586155788	0.167402568	0.159313651	0.328102704	0.292896072	0.242310158	0.01644361	0.702813538	0.925132157	Bacteria.Firmicutes.Clostridia.Clostridiales.Ruminococcaceae.Ruminococcaceae.UCG.002	CEP43
75274	ENSG00000213079	rs10080423	0.021232343	0.004834805	0.011923598	0.009892855	0.418386512	-0.632128567	-0.856841581	0.945190726	0.177270838	0.216754274	0.331338476	0.355813135	0.083063424	0.011125991	0.446911828	0.887642636	Bacteria.Firmicutes.Clostridia.Clostridiales.Ruminococcaceae.Ruminococcaceae.UCG.002	SCAF8
75275	ENSG00000213096	rs74587675	0.313416257	0.029887442	0.23265013	0.80460767	-0.133754749	0.71586955	-0.314456103	0.110286124	0.131669421	0.322522512	0.261040682	0.444012575	0.335557313	0.039358234	0.527778082	0.986370935	Bacteria.Firmicutes.Clostridia.Clostridiales.Ruminococcaceae.Ruminococcaceae.UCG.002	ZNF254
75276	ENSG00000213123	rs2270769	0.104649937	0.003201062	0.454756916	0.228116521	-0.295124094	0.6168062	-0.241875743	-0.364259402	0.179367289	0.201591429	0.32166644	0.299425396	0.198812033	0.008255198	0.617218971	0.936523238	Bacteria.Firmicutes.Clostridia.Clostridiales.Ruminococcaceae.Ruminococcaceae.UCG.002	DYNLT2B
75277	ENSG00000213171	rs2293088	0.222811643	0.151328469	0.823967739	0.410181076	-0.242434198	0.263183523	-0.075101402	0.320519025	0.196992512	0.181296159	0.336278516	0.386706826	0.284229648	0.11867429	0.718951098	0.946433835	Bacteria.Firmicutes.Clostridia.Clostridiales.Ruminococcaceae.Ruminococcaceae.UCG.002	LINGO4
75278	ENSG00000213199	rs2853792	0.153599351	0.101076352	0.5528184	0.881301756	0.323098678	-0.259184664	-0.232497381	0.03939782	0.223824359	0.155863824	0.389706871	0.262829798	0.241101817	0.09210784	0.645575389	0.987730376	Bacteria.Firmicutes.Clostridia.Clostridiales.Ruminococcaceae.Ruminococcaceae.UCG.002	ASIC3
75279	ENSG00000213213	rs2784038	0.523001962	0.138483739	0.857618911	0.467388104	0.11220726	-0.337045378	0.051545762	-0.295597882	0.174737632	0.224755213	0.286192135	0.404394414	0.424972038	0.112483423	0.725593232	0.965238766	Bacteria.Firmicutes.Clostridia.Clostridiales.Ruminococcaceae.Ruminococcaceae.UCG.002	CCDC183
75280	ENSG00000213214	rs714443	0.000120669	0.000293923	0.373181217	0.316043283	0.850432564	-0.663738595	0.379133614	-0.330759891	0.208064078	0.173584723	0.422848157	0.327389209	0.002457423	0.001496047	0.585146192	0.936523238	Bacteria.Firmicutes.Clostridia.Clostridiales.Ruminococcaceae.Ruminococcaceae.UCG.002	ARHGEF35
75281	ENSG00000213398	rs1109166	0.977552276	0.493101017	0.078628504	0.209497249	-0.003815873	0.121915059	-0.422682076	0.381425571	0.135100843	0.176888525	0.23661198	0.300972177	0.571081735	0.260140853	0.460903361	0.936523238	Bacteria.Firmicutes.Clostridia.Clostridiales.Ruminococcaceae.Ruminococcaceae.UCG.002	LCAT
75282	ENSG00000213462	rs12538650	2.43E-12	2.06E-17	0.793104251	0.467987499	-0.923197209	1.212702538	0.05642311	-0.139022001	0.107596583	0.105461475	0.214254577	0.190447167	1.25E-09	3.19E-14	0.710786784	0.965238766	Bacteria.Firmicutes.Clostridia.Clostridiales.Ruminococcaceae.Ruminococcaceae.UCG.002	ERV3-1
75283	ENSG00000213463	rs7143690	0.199860079	0.127738712	0.86846742	0.592660782	-0.455300969	0.322229166	0.118354545	-0.226144837	0.351605913	0.208903454	0.711901309	0.420655675	0.269322611	0.106725027	0.728454401	0.983229183	Bacteria.Firmicutes.Clostridia.Clostridiales.Ruminococcaceae.Ruminococcaceae.UCG.002	SYNJ2BP
75284	ENSG00000213512	rs4233337	6.97E-05	4.97E-07	0.279898741	0.127013956	-0.879753129	0.906123847	0.380875674	-0.435155071	0.207207005	0.162567365	0.34958993	0.281567753	0.001620999	9.16E-06	0.552666473	0.933965714	Bacteria.Firmicutes.Clostridia.Clostridiales.Ruminococcaceae.Ruminococcaceae.UCG.002	GBP7
75285	ENSG00000213523	rs250427	0.523392198	0.531212223	0.546224316	0.7737854	-0.207708179	0.129435305	-0.33506193	0.108925076	0.323763786	0.20562476	0.552397758	0.377414479	0.424972038	0.274353797	0.645575389	0.986370935	Bacteria.Firmicutes.Clostridia.Clostridiales.Ruminococcaceae.Ruminococcaceae.UCG.002	SRA1
75286	ENSG00000213533	rs11714793	0.570131558	0.117773162	0.354830596	0.312593416	-0.090888543	0.354362686	-0.263723567	0.548965998	0.159254073	0.223589201	0.283022723	0.539481961	0.445924238	0.101352658	0.582276177	0.936523238	Bacteria.Firmicutes.Clostridia.Clostridiales.Ruminococcaceae.Ruminococcaceae.UCG.002	STIMATE
75287	ENSG00000213593	rs71460549	0.834873928	0.451826875	0.24426181	0.495807883	-0.035856486	0.201708584	-0.340664025	-0.346418041	0.171332223	0.266506934	0.289954997	0.505796569	0.535435276	0.246171881	0.534647449	0.975234103	Bacteria.Firmicutes.Clostridia.Clostridiales.Ruminococcaceae.Ruminococcaceae.UCG.002	TMX2
75288	ENSG00000213626	rs9309678	0.929651517	0.89991179	0.607460577	0.148085648	0.015009664	0.028977429	0.152649311	-0.556100191	0.169369247	0.229510214	0.295734415	0.379987728	0.559819895	0.384640585	0.660081862	0.936308598	Bacteria.Firmicutes.Clostridia.Clostridiales.Ruminococcaceae.Ruminococcaceae.UCG.002	LBH
75289	ENSG00000213639	rs7475	0.467768984	0.574312412	0.211647715	0.659221448	0.157387829	-0.100026313	-0.469651631	0.150827144	0.215500375	0.177187551	0.372360924	0.340475139	0.405385718	0.288336944	0.524949581	0.984968426	Bacteria.Firmicutes.Clostridia.Clostridiales.Ruminococcaceae.Ruminococcaceae.UCG.002	PPP1CB
75290	ENSG00000213672	rs6792510	0.347329166	0.183444285	0.401498542	0.901229343	-0.312984317	0.30493896	-0.461536922	0.04443778	0.330663716	0.226833438	0.54658821	0.356681202	0.353438595	0.134514318	0.596118798	0.987730376	Bacteria.Firmicutes.Clostridia.Clostridiales.Ruminococcaceae.Ruminococcaceae.UCG.002	NCKIPSD
75291	ENSG00000213676	rs8111	0.311968968	0.115717228	0.319229963	0.528832844	-0.17635867	0.361304974	-0.291545944	-0.205956041	0.173086611	0.226667544	0.29049598	0.325295267	0.335278214	0.100253903	0.573708316	0.980258358	Bacteria.Firmicutes.Clostridia.Clostridiales.Ruminococcaceae.Ruminococcaceae.UCG.002	ATF6B
75292	ENSG00000213759	rs6817499	0.278754238	0.144308881	0.316041664	0.236944466	0.249564868	-0.233031399	-0.442801406	0.390969209	0.22851571	0.157724443	0.438287462	0.327580929	0.316364221	0.115154604	0.57265462	0.936523238	Bacteria.Firmicutes.Clostridia.Clostridiales.Ruminococcaceae.Ruminococcaceae.UCG.002	UGT2B11
75293	ENSG00000213809	rs11053772	0.194836892	0.063379451	0.94689543	0.826713844	-0.186101468	0.268594171	-0.018308822	-0.067174836	0.142094353	0.142239841	0.27383895	0.305633253	0.266608172	0.066988257	0.749211023	0.986370935	Bacteria.Firmicutes.Clostridia.Clostridiales.Ruminococcaceae.Ruminococcaceae.UCG.002	KLRK1
75294	ENSG00000213822	rs8101777	0.029136097	4.22E-08	0.205865745	0.968556869	-0.257495946	1.092652206	-0.241317607	-0.012595211	0.11545577	0.176330972	0.188883325	0.318316901	0.099982676	1.12E-06	0.521465105	0.989268744	Bacteria.Firmicutes.Clostridia.Clostridiales.Ruminococcaceae.Ruminococcaceae.UCG.002	CEACAM18
75295	ENSG00000213889	rs1573606	0.001560329	0.00082467	0.078520961	0.080697642	0.874212982	-0.685649006	-0.844207755	0.583982207	0.264891841	0.195597646	0.472402502	0.329213921	0.01484731	0.003237359	0.460903361	0.925132157	Bacteria.Firmicutes.Clostridia.Clostridiales.Ruminococcaceae.Ruminococcaceae.UCG.002	PPM1N
75296	ENSG00000213892	rs2965167	0.35818223	0.07256868	0.298815685	0.544954778	-0.194410926	0.308774579	-0.377652082	0.184191059	0.210106428	0.169217042	0.360621592	0.302704647	0.35655406	0.073679892	0.563222787	0.980258358	Bacteria.Firmicutes.Clostridia.Clostridiales.Ruminococcaceae.Ruminococcaceae.UCG.002	CEACAM16
75297	ENSG00000213918	rs710891	0.242023463	0.117263892	0.973752505	0.564323883	0.161459682	-0.232339334	0.008666763	-0.148423625	0.136767885	0.146389986	0.262412181	0.256188956	0.294529259	0.101028219	0.754135102	0.980258358	Bacteria.Firmicutes.Clostridia.Clostridiales.Ruminococcaceae.Ruminococcaceae.UCG.002	DNASE1
75298	ENSG00000213930	rs7047869	0.324920767	0.308711405	0.202964487	0.365542846	-0.470636645	0.271764166	-0.965698414	0.3873489	0.474531097	0.264918233	0.750978985	0.425130337	0.342032903	0.190235115	0.51892372	0.93890754	Bacteria.Firmicutes.Clostridia.Clostridiales.Ruminococcaceae.Ruminococcaceae.UCG.002	GALT
75299	ENSG00000213949	rs2648731	0.139106151	0.039511385	0.617423221	0.636272666	0.258990222	-0.544279887	-0.16209253	0.191328139	0.172981958	0.259121857	0.322971682	0.402697496	0.229984218	0.048180811	0.663862266	0.984968426	Bacteria.Firmicutes.Clostridia.Clostridiales.Ruminococcaceae.Ruminococcaceae.UCG.002	ITGA1
75300	ENSG00000213965	rs1061686	0.092503834	0.066758908	0.491708617	0.298570629	0.255447098	-0.51533321	-0.193950718	-0.527360981	0.149637794	0.276454414	0.280498995	0.503321832	0.186122291	0.069561269	0.633697633	0.936523238	Bacteria.Firmicutes.Clostridia.Clostridiales.Ruminococcaceae.Ruminococcaceae.UCG.002	NUDT19
75301	ENSG00000213967	rs7250219	0.117178867	5.90E-05	0.056011391	0.707842087	-0.184678431	1.223309161	-0.448151613	0.147949142	0.116332787	0.284955435	0.230387104	0.393085075	0.210849348	0.000445602	0.460459499	0.986370935	Bacteria.Firmicutes.Clostridia.Clostridiales.Ruminococcaceae.Ruminococcaceae.UCG.002	ZNF726
75302	ENSG00000213988	rs1654260	0.971800919	0.018480779	0.006578622	0.773486053	0.004566134	0.404453305	-0.596290279	0.076391885	0.128681542	0.16742682	0.212476826	0.264330407	0.569094969	0.028453712	0.446911828	0.986370935	Bacteria.Firmicutes.Clostridia.Clostridiales.Ruminococcaceae.Ruminococcaceae.UCG.002	ZNF90
75303	ENSG00000213999	rs3761081	0.961038128	0.942039032	0.676593193	0.736755452	0.007497926	-0.016752765	-0.116045133	0.165789544	0.152904321	0.229538043	0.276972386	0.491120419	0.565309844	0.396100876	0.683187145	0.986370935	Bacteria.Firmicutes.Clostridia.Clostridiales.Ruminococcaceae.Ruminococcaceae.UCG.002	MEF2B
75304	ENSG00000214022	rs35840727	0.425166493	0.056738842	0.514164789	0.439995895	-0.136094599	0.414535087	-0.208698431	-0.263591756	0.16959652	0.213752761	0.318183497	0.339288447	0.388289549	0.062398062	0.638761826	0.955187513	Bacteria.Firmicutes.Clostridia.Clostridiales.Ruminococcaceae.Ruminococcaceae.UCG.002	REPIN1
75305	ENSG00000214026	rs112873218	0.476230144	0.063028873	0.670417944	0.308049233	0.106327432	-0.519604246	0.118974299	-0.51335222	0.148405021	0.274792703	0.27831249	0.4997306	0.408568588	0.066890854	0.681917827	0.936523238	Bacteria.Firmicutes.Clostridia.Clostridiales.Ruminococcaceae.Ruminococcaceae.UCG.002	MRPL23
75306	ENSG00000214078	rs6060491	6.46E-07	3.15E-07	0.527249354	0.79205478	-2.336537688	1.365945683	-0.738803301	0.161416177	0.424302071	0.240021498	1.162412161	0.609775863	4.02E-05	6.49E-06	0.641370049	0.986370935	Bacteria.Firmicutes.Clostridia.Clostridiales.Ruminococcaceae.Ruminococcaceae.UCG.002	CPNE1
75307	ENSG00000214087	rs7503637	0.05251463	0.01573963	0.401392243	0.337632251	0.240191484	-0.695569263	-0.184626017	-0.39759024	0.12164838	0.280589441	0.21859898	0.411636993	0.137703949	0.025448801	0.596118798	0.936523238	Bacteria.Firmicutes.Clostridia.Clostridiales.Ruminococcaceae.Ruminococcaceae.UCG.002	ARL16
75308	ENSG00000214193	rs2282431	0.670233591	0.113141987	0.133958827	0.568026238	-0.08076063	0.390007485	-0.453642909	0.234137238	0.188808183	0.242908344	0.298974326	0.408018013	0.485529328	0.098868028	0.511852085	0.980258358	Bacteria.Firmicutes.Clostridia.Clostridiales.Ruminococcaceae.Ruminococcaceae.UCG.002	SH3D21
75309	ENSG00000214194	rs2462665	0.498076142	0.510029595	0.728727617	0.434088571	0.138789621	-0.129646399	-0.11789642	-0.275934973	0.203718085	0.195726005	0.338496447	0.350608345	0.416020881	0.267018534	0.698008266	0.954405457	Bacteria.Firmicutes.Clostridia.Clostridiales.Ruminococcaceae.Ruminococcaceae.UCG.002	SMIM30
75310	ENSG00000214253	rs3213663	0.79173262	0.67694979	0.428504538	0.272171975	0.039463859	-0.111427176	-0.210816749	-0.587542607	0.148844991	0.266262014	0.264625477	0.530595356	0.522611322	0.322671774	0.604821644	0.936523238	Bacteria.Firmicutes.Clostridia.Clostridiales.Ruminococcaceae.Ruminococcaceae.UCG.002	FIS1
75311	ENSG00000214290	rs3087967	9.64E-05	6.05E-06	0.413242416	0.241889267	-1.210730669	0.868349452	0.460434698	-0.399809986	0.29156267	0.176488694	0.559182859	0.338570094	0.002038896	7.44E-05	0.59913722	0.936523238	Bacteria.Firmicutes.Clostridia.Clostridiales.Ruminococcaceae.Ruminococcaceae.UCG.002	POU2AF3
75312	ENSG00000214309	rs999885	0.825330617	0.994633302	0.226644951	0.308295388	-0.074926395	-0.001768518	0.572788958	-0.386128947	0.338157064	0.261935336	0.469334205	0.37607598	0.532239221	0.408448049	0.527454577	0.936523238	Bacteria.Firmicutes.Clostridia.Clostridiales.Ruminococcaceae.Ruminococcaceae.UCG.002	MBLAC1
75313	ENSG00000214491	rs5753201	0.000883321	0.000715637	0.293456234	0.167950073	-0.981349741	0.615932944	0.82066248	-0.613908283	0.281702494	0.173497775	0.77493454	0.440347881	0.009973058	0.002937217	0.5595862	0.936523238	Bacteria.Firmicutes.Clostridia.Clostridiales.Ruminococcaceae.Ruminococcaceae.UCG.002	SEC14L6
75314	ENSG00000214753	rs693486	0.215792662	0.560882274	0.731375888	0.077814852	0.182043036	-0.115682691	-0.095174099	-0.536175179	0.145659767	0.197920165	0.276064192	0.299306152	0.281233796	0.284176006	0.698890595	0.925132157	Bacteria.Firmicutes.Clostridia.Clostridiales.Ruminococcaceae.Ruminococcaceae.UCG.002	HNRNPUL2
75315	ENSG00000214814	rs4871427	0.002312548	0.001190514	0.014584149	0.030022546	0.688897595	-0.693761192	-0.843413748	0.673997488	0.21732544	0.204760113	0.336203568	0.303916833	0.019160292	0.004304031	0.446911828	0.920533714	Bacteria.Firmicutes.Clostridia.Clostridiales.Ruminococcaceae.Ruminococcaceae.UCG.002	FER1L6
75316	ENSG00000214842	rs12471615	0.441321772	0.109500583	0.565115997	0.586890337	0.126811057	-0.265626457	0.162873694	-0.158838015	0.163704285	0.163731554	0.281704839	0.290899251	0.394123778	0.096709036	0.648181776	0.980582893	Bacteria.Firmicutes.Clostridia.Clostridiales.Ruminococcaceae.Ruminococcaceae.UCG.002	RAD51AP2
75317	ENSG00000214860	rs611215	0.014647246	0.029757532	0.377744254	0.733522349	0.667543707	-0.621606983	-0.432300769	0.154996987	0.266275593	0.279823922	0.486803317	0.453357653	0.065672995	0.039253973	0.586478967	0.986370935	Bacteria.Firmicutes.Clostridia.Clostridiales.Ruminococcaceae.Ruminococcaceae.UCG.002	EVPLL
75318	ENSG00000214941	rs10491104	0.024717539	0.004782976	0.94801296	0.793825862	0.464739543	-0.475555613	0.026389995	0.075276288	0.20220556	0.162853783	0.403203799	0.286869663	0.09067465	0.011062591	0.749675494	0.986370935	Bacteria.Firmicutes.Clostridia.Clostridiales.Ruminococcaceae.Ruminococcaceae.UCG.002	ZSWIM7
75319	ENSG00000214960	rs2528468	0.410772209	0.694845733	0.029943322	0.904323626	0.119115948	0.132670238	-0.613946798	0.055291204	0.143896193	0.336720177	0.276700659	0.458223848	0.380921211	0.327821924	0.460459499	0.987730376	Bacteria.Firmicutes.Clostridia.Clostridiales.Ruminococcaceae.Ruminococcaceae.UCG.002	CRPPA
75320	ENSG00000215012	rs11704083	0.023639926	0.020623583	0.51851263	0.766148855	0.493523208	-0.423335755	-0.236948671	-0.096368115	0.213038944	0.178482205	0.36502997	0.322684011	0.088055678	0.03068425	0.639043074	0.986370935	Bacteria.Firmicutes.Clostridia.Clostridiales.Ruminococcaceae.Ruminococcaceae.UCG.002	RTL10
75321	ENSG00000215114	rs7958	0.584501764	0.782357665	0.621709372	0.257517944	0.091024961	-0.053391788	-0.149609687	-0.501196611	0.165643803	0.192488209	0.301777403	0.438818149	0.452865325	0.352935989	0.664709469	0.936523238	Bacteria.Firmicutes.Clostridia.Clostridiales.Ruminococcaceae.Ruminococcaceae.UCG.002	UBXN2B
75322	ENSG00000215126	rs200274680	0.14955798	0.024022883	0.326432999	0.481579269	0.236926122	-0.547532645	-0.286600049	0.372831626	0.162490691	0.237024687	0.28988298	0.526768488	0.238359971	0.033884667	0.576729548	0.969156742	Bacteria.Firmicutes.Clostridia.Clostridiales.Ruminococcaceae.Ruminococcaceae.UCG.002	ZNG1F
75323	ENSG00000215187	rs870978	0.147111545	0.060943953	0.872021216	0.863272005	0.451984405	-0.384521711	-0.098203684	0.068894353	0.30809062	0.201692655	0.607248983	0.39850134	0.236412446	0.065305258	0.730501345	0.987730376	Bacteria.Firmicutes.Clostridia.Clostridiales.Ruminococcaceae.Ruminococcaceae.UCG.002	FAM166B
75324	ENSG00000215784	rs199490464	0.533138815	0.922390028	0.515640168	0.555241528	0.130649718	-0.029076839	-0.220127132	-0.285595945	0.208534341	0.29731885	0.336791722	0.481653286	0.429221576	0.391026741	0.639043074	0.980258358	Bacteria.Firmicutes.Clostridia.Clostridiales.Ruminococcaceae.Ruminococcaceae.UCG.002	FAM72D
75325	ENSG00000215788	rs1536593	0.756997353	0.691218059	0.800661026	0.198612073	0.040602525	-0.114216892	0.06012875	-0.54746156	0.130674987	0.286293851	0.237183527	0.42158947	0.512867183	0.326878612	0.71196016	0.936523238	Bacteria.Firmicutes.Clostridia.Clostridiales.Ruminococcaceae.Ruminococcaceae.UCG.002	TNFRSF25
75326	ENSG00000215845	rs6695707	0.901393344	0.290001211	0.753013498	0.71053417	0.017122637	-0.28178519	-0.079821411	0.200849479	0.137665154	0.264169441	0.252614017	0.538841845	0.552823187	0.182064716	0.702813538	0.986370935	Bacteria.Firmicutes.Clostridia.Clostridiales.Ruminococcaceae.Ruminococcaceae.UCG.002	TSTD1
75327	ENSG00000215910	rs4846029	0.022744971	0.00352794	0.237511299	0.107312465	0.555316319	-0.57324148	-0.458980072	0.596022118	0.238098108	0.189422451	0.38503514	0.365072155	0.085822647	0.008861867	0.531305473	0.929925133	Bacteria.Firmicutes.Clostridia.Clostridiales.Ruminococcaceae.Ruminococcaceae.UCG.002	C1orf167
75328	ENSG00000215915	rs3766165	0.286489835	0.070470118	0.588498341	0.583253616	0.144386041	-0.516079622	-0.131851266	0.303479173	0.134369066	0.280687824	0.242519442	0.550426326	0.321294675	0.072308338	0.65413481	0.980258358	Bacteria.Firmicutes.Clostridia.Clostridiales.Ruminococcaceae.Ruminococcaceae.UCG.002	ATAD3C
75329	ENSG00000216937	rs4609551	0.344615173	0.243378925	0.499962899	0.152699963	0.130412121	-0.298603889	-0.171795321	-0.586013991	0.1370003	0.253675262	0.253279307	0.405055592	0.352385543	0.162043483	0.634973849	0.936308598	Bacteria.Firmicutes.Clostridia.Clostridiales.Ruminococcaceae.Ruminococcaceae.UCG.002	CCDC7
75330	ENSG00000217442	rs5770887	0.116791193	0.00475958	0.695529145	0.860683208	0.235254592	-0.774041371	0.097941214	0.095099909	0.148031961	0.264913273	0.249165226	0.539753883	0.210673676	0.011041485	0.689381583	0.987730376	Bacteria.Firmicutes.Clostridia.Clostridiales.Ruminococcaceae.Ruminococcaceae.UCG.002	SYCE3
75331	ENSG00000217930	rs2289303	0.175858217	0.31242534	0.182923926	0.820320625	0.136867498	-0.212698135	-0.242993681	-0.093439103	0.100027373	0.208950367	0.18053696	0.409749811	0.255923091	0.192064792	0.51892372	0.986370935	Bacteria.Firmicutes.Clostridia.Clostridiales.Ruminococcaceae.Ruminococcaceae.UCG.002	PAM16
75332	ENSG00000219073	rs112962027	0.4506916	0.100542488	0.98492956	0.518489135	-0.119906931	0.610829058	-0.005255362	-0.328308323	0.158028086	0.366742337	0.277169438	0.505745076	0.398409468	0.091928166	0.755740094	0.980258358	Bacteria.Firmicutes.Clostridia.Clostridiales.Ruminococcaceae.Ruminococcaceae.UCG.002	CELA3B
75333	ENSG00000219481	rs3851916	0.440680856	0.038360062	0.475419734	0.803914487	-0.101468867	0.603877789	-0.184686065	-0.117027685	0.130804818	0.285751218	0.257298114	0.469453301	0.393874254	0.047295552	0.626521724	0.986370935	Bacteria.Firmicutes.Clostridia.Clostridiales.Ruminococcaceae.Ruminococcaceae.UCG.002	NBPF1
75334	ENSG00000221823	rs2902065	0.133278478	0.217474958	0.061004492	0.197695585	0.468884932	-0.258653794	-0.996907172	0.48307979	0.308469689	0.207726974	0.523032205	0.371241506	0.226759064	0.151307061	0.460459499	0.936523238	Bacteria.Firmicutes.Clostridia.Clostridiales.Ruminococcaceae.Ruminococcaceae.UCG.002	PPP3R1
75335	ENSG00000221838	rs2272338	0.138292791	0.117623967	0.506943857	0.932885016	0.44924334	-0.327285028	-0.329776808	0.029493115	0.299425813	0.206418762	0.494238719	0.348876216	0.229685098	0.101282047	0.637822689	0.987730376	Bacteria.Firmicutes.Clostridia.Clostridiales.Ruminococcaceae.Ruminococcaceae.UCG.002	AP4M1
75336	ENSG00000221916	rs2232003	0.279915022	0.248994578	0.915235714	0.999075064	-0.521789069	0.316164936	-0.070776471	0.000455647	0.47894483	0.271839757	0.662419221	0.391572012	0.316892295	0.1641578	0.740696848	0.991242896	Bacteria.Firmicutes.Clostridia.Clostridiales.Ruminococcaceae.Ruminococcaceae.UCG.002	C19orf73
75337	ENSG00000221923	rs8104808	3.89E-05	1.95E-06	0.202859469	0.224344793	-0.588614559	0.675829105	-0.318419586	0.270527018	0.133453612	0.129469021	0.247561899	0.220556978	0.001034331	2.83E-05	0.51892372	0.936523238	Bacteria.Firmicutes.Clostridia.Clostridiales.Ruminococcaceae.Ruminococcaceae.UCG.002	ZNF880
75338	ENSG00000221926	rs7222483	0.654867599	0.324920686	0.204961212	0.326391091	-0.085211032	0.1861854	-0.441905595	0.432412312	0.189759006	0.187726026	0.345188768	0.437327319	0.479498979	0.196929723	0.521465105	0.936523238	Bacteria.Firmicutes.Clostridia.Clostridiales.Ruminococcaceae.Ruminococcaceae.UCG.002	TRIM16
75339	ENSG00000221947	rs1838393	0.00163935	0.000131424	0.727239394	0.809570322	-0.662337898	0.651135281	-0.1335692	-0.07559502	0.201682483	0.160280985	0.381314488	0.312442687	0.015426875	0.000850867	0.697922283	0.986370935	Bacteria.Firmicutes.Clostridia.Clostridiales.Ruminococcaceae.Ruminococcaceae.UCG.002	XKR9
75340	ENSG00000221957	rs111971300	0.062870543	0.058988144	0.270764411	0.140597223	-0.48409698	0.480263658	-0.490063898	0.730952655	0.255856698	0.249941654	0.441254966	0.490081994	0.150296485	0.063694695	0.549295646	0.933965714	Bacteria.Firmicutes.Clostridia.Clostridiales.Ruminococcaceae.Ruminococcaceae.UCG.002	KIR2DS4
75341	ENSG00000221988	rs9296009	0.114568167	0.027923004	0.462113653	0.935822295	0.190647589	-0.477855737	-0.167941038	-0.025651675	0.119219487	0.212570183	0.227043766	0.317356045	0.207868207	0.037407222	0.622955443	0.987730376	Bacteria.Firmicutes.Clostridia.Clostridiales.Ruminococcaceae.Ruminococcaceae.UCG.002	PPT2
75342	ENSG00000223496	rs4985407	0.00068805	3.56E-05	0.601685734	0.857910523	0.60401587	-0.63186772	-0.184517827	0.04980545	0.169551999	0.142452172	0.351795307	0.277103369	0.00837595	0.000296151	0.657713437	0.987730376	Bacteria.Firmicutes.Clostridia.Clostridiales.Ruminococcaceae.Ruminococcaceae.UCG.002	EXOSC6
75343	ENSG00000223501	rs465658	0.590070671	0.875202186	0.468049896	0.140354599	0.079418375	-0.03496773	-0.196393376	-0.54895554	0.146697016	0.221785041	0.269078476	0.367829655	0.455631908	0.378065925	0.624827352	0.933965714	Bacteria.Firmicutes.Clostridia.Clostridiales.Ruminococcaceae.Ruminococcaceae.UCG.002	VPS52
75344	ENSG00000223547	rs11670621	0.809609463	0.927285384	0.572868346	0.869808069	0.061050278	-0.019828631	-0.224553171	0.051624097	0.252380554	0.216446119	0.396276069	0.313745855	0.527092667	0.392349567	0.651691389	0.987730376	Bacteria.Firmicutes.Clostridia.Clostridiales.Ruminococcaceae.Ruminococcaceae.UCG.002	ZNF844
75345	ENSG00000223572	rs2259174	0.124892134	0.047859002	0.094511966	0.226449345	0.234903317	-0.630610477	-0.517257117	0.633185941	0.15112994	0.312781538	0.304904802	0.518601621	0.219295851	0.055222948	0.46700757	0.936523238	Bacteria.Firmicutes.Clostridia.Clostridiales.Ruminococcaceae.Ruminococcaceae.UCG.002	CKMT1A
75346	ENSG00000224877	rs111889635	0.216747575	0.110454206	0.22384051	0.667317332	0.191846595	-0.374900571	-0.321165627	-0.240651096	0.153827173	0.231720715	0.261553857	0.557362128	0.281972365	0.097273652	0.526002742	0.984968426	Bacteria.Firmicutes.Clostridia.Clostridiales.Ruminococcaceae.Ruminococcaceae.UCG.002	NDUFAF8
75347	ENSG00000225190	rs576687444	0.868163586	0.726018619	0.509090241	0.675396542	-0.026028983	0.092585112	-0.182587704	0.186029368	0.156199831	0.263084866	0.275038065	0.442270598	0.543612498	0.33628788	0.638628353	0.984968426	Bacteria.Firmicutes.Clostridia.Clostridiales.Ruminococcaceae.Ruminococcaceae.UCG.002	PLEKHM1
75348	ENSG00000225973	rs11630409	0.361444086	0.035441584	0.404097659	0.673912104	0.147908172	-0.707203384	-0.228614903	0.31608463	0.16094536	0.329335545	0.272251776	0.747833612	0.358813805	0.045024672	0.597017183	0.984968426	Bacteria.Firmicutes.Clostridia.Clostridiales.Ruminococcaceae.Ruminococcaceae.UCG.002	PIGBOS1
75349	ENSG00000226124	rs796364	0.15637966	0.08931193	0.233764434	0.412557802	-0.53940685	0.386872963	-0.776030897	0.30318434	0.376235068	0.224348863	0.645764091	0.367665573	0.242705864	0.085043443	0.527778082	0.946433835	Bacteria.Firmicutes.Clostridia.Clostridiales.Ruminococcaceae.Ruminococcaceae.UCG.002	FTCDNL1
75350	ENSG00000226314	rs4713147	0.186212346	0.000722668	0.155626035	0.73753339	-0.18895206	0.86904864	-0.331075049	0.143361304	0.141455475	0.24500807	0.23049745	0.425989247	0.261615688	0.002953598	0.515932017	0.986370935	Bacteria.Firmicutes.Clostridia.Clostridiales.Ruminococcaceae.Ruminococcaceae.UCG.002	ZKSCAN8P1
75351	ENSG00000226690	rs10224286	0.091872818	0.019471618	0.842598916	0.653336296	0.550650113	-0.482274067	0.116237185	0.163074096	0.321925735	0.201375737	0.583069868	0.361436308	0.185449171	0.029280022	0.722645686	0.984968426	Bacteria.Firmicutes.Clostridia.Clostridiales.Ruminococcaceae.Ruminococcaceae.UCG.002
75352	ENSG00000226742	rs35095763	0.220326275	0.113942118	0.8533016	0.50290446	0.298546189	-0.301204111	0.073905665	-0.211311207	0.241270683	0.188023225	0.398127009	0.313694423	0.28341315	0.099224609	0.724656362	0.975234103	Bacteria.Firmicutes.Clostridia.Clostridiales.Ruminococcaceae.Ruminococcaceae.UCG.002	HSBP1L1
75353	ENSG00000226979	rs9267350	0.728646141	0.926172081	0.196570569	0.235430353	0.066296229	-0.018052035	-0.428102236	0.384647929	0.190285819	0.194073064	0.328156142	0.321233704	0.505070538	0.392092945	0.51892372	0.936523238	Bacteria.Firmicutes.Clostridia.Clostridiales.Ruminococcaceae.Ruminococcaceae.UCG.002	LTA
75354	ENSG00000227124	rs11128479	0.127562342	0.135075038	0.268975989	0.667743442	0.281289249	-0.307044706	-0.383305777	0.142825353	0.182275891	0.20294893	0.343831393	0.331243904	0.222193978	0.110585458	0.547662058	0.984968426	Bacteria.Firmicutes.Clostridia.Clostridiales.Ruminococcaceae.Ruminococcaceae.UCG.002	ZNF717
75355	ENSG00000227345	rs1286989075	0.884421967	0.613839843	0.08144622	0.255853904	0.027016644	0.106177613	-0.625095483	0.402558597	0.185135122	0.20942046	0.353280464	0.351213526	0.546608996	0.30086053	0.466018243	0.936523238	Bacteria.Firmicutes.Clostridia.Clostridiales.Ruminococcaceae.Ruminococcaceae.UCG.002	PARG
75356	ENSG00000228049	rs368279784	0.062343023	0.023729275	0.218085305	0.472973114	-0.292169711	0.66281619	0.366139714	-0.34504337	0.154100294	0.286307855	0.294444644	0.478038473	0.149612927	0.033623781	0.524949581	0.965238766	Bacteria.Firmicutes.Clostridia.Clostridiales.Ruminococcaceae.Ruminococcaceae.UCG.002	POLR2J2
75357	ENSG00000228300	rs57581977	0.515313254	0.103658686	0.987044687	0.953394642	0.105257032	-0.447190975	0.004609419	0.036249494	0.160916216	0.270996103	0.282796368	0.617885969	0.422616909	0.09336138	0.75585968	0.987730376	Bacteria.Firmicutes.Clostridia.Clostridiales.Ruminococcaceae.Ruminococcaceae.UCG.002	FAM174C
75358	ENSG00000228486	rs11894651	0.283613811	0.134127703	0.602831923	0.772002544	0.196957251	-0.172128814	0.138267178	-0.051083667	0.182192442	0.113491958	0.264450799	0.175575903	0.319549407	0.110166897	0.657713437	0.986370935	Bacteria.Firmicutes.Clostridia.Clostridiales.Ruminococcaceae.Ruminococcaceae.UCG.002	C2orf92
75359	ENSG00000228570	rs12411705	0.000327179	5.22E-05	0.843597276	0.905953033	1.464099236	-1.011402164	0.12816418	0.04588686	0.386170158	0.233692844	0.647057382	0.386906588	0.005262688	0.000403832	0.72301608	0.987730376	Bacteria.Firmicutes.Clostridia.Clostridiales.Ruminococcaceae.Ruminococcaceae.UCG.002	NUTM2E
75360	ENSG00000228672	rs11748963	0.134201523	0.225840825	0.13590389	0.367543555	0.267035403	-0.255810484	-0.46485517	0.363778999	0.176101938	0.209240282	0.307921116	0.400942162	0.22680003	0.155105066	0.513204561	0.93890754	Bacteria.Firmicutes.Clostridia.Clostridiales.Ruminococcaceae.Ruminococcaceae.UCG.002	PROB1
75361	ENSG00000228696	rs144462017	8.53E-07	2.58E-07	0.772510303	0.869968031	1.599171178	-1.003617241	-0.167709654	-0.056748123	0.294232657	0.174794575	0.577746481	0.34531534	4.89E-05	5.46E-06	0.706365171	0.987730376	Bacteria.Firmicutes.Clostridia.Clostridiales.Ruminococcaceae.Ruminococcaceae.UCG.002	ARL17B
75362	ENSG00000229314	rs1766098	0.261523185	0.223016651	0.754546598	0.451562205	-0.176853855	0.400101216	0.087967773	0.521323	0.156162764	0.325252256	0.280193691	0.68839203	0.305070655	0.153916935	0.702813538	0.959861042	Bacteria.Firmicutes.Clostridia.Clostridiales.Ruminococcaceae.Ruminococcaceae.UCG.002	ORM1
75363	ENSG00000229637	rs3110599	0.054183206	0.002111681	0.053245999	0.566395863	0.268829266	-0.844835322	-0.497181184	0.267262302	0.137136153	0.263988098	0.252604696	0.463783348	0.140201404	0.006406824	0.460459499	0.980258358	Bacteria.Firmicutes.Clostridia.Clostridiales.Ruminococcaceae.Ruminococcaceae.UCG.002	PRAC2
75364	ENSG00000229676	rs144069879	0.006295389	0.018429279	0.147994703	0.691774323	0.40973068	-0.672389645	-0.396048183	-0.1627249	0.145178608	0.278213644	0.270561233	0.408660059	0.037894928	0.028414198	0.513204561	0.985026846	Bacteria.Firmicutes.Clostridia.Clostridiales.Ruminococcaceae.Ruminococcaceae.UCG.002	ZNF492
75365	ENSG00000229833	rs794084	0.012264549	0.003933019	0.601804689	0.992097173	0.69393886	-0.534415229	-0.227506858	-0.002958102	0.269463492	0.178816382	0.433899012	0.297521598	0.059389025	0.009523791	0.657713437	0.989268744	Bacteria.Firmicutes.Clostridia.Clostridiales.Ruminococcaceae.Ruminococcaceae.UCG.002	PET100
75366	ENSG00000230561	rs248726	3.39E-06	3.44E-09	0.9572523	0.36144445	-0.886227524	1.084970253	-0.015365743	-0.230716105	0.174631271	0.159188202	0.285576981	0.251052491	0.000144654	1.37E-07	0.750881765	0.93890754	Bacteria.Firmicutes.Clostridia.Clostridiales.Ruminococcaceae.Ruminococcaceae.UCG.002	CCDC192
75367	ENSG00000231500	rs463302	0.915612364	0.804483652	0.520025916	0.309821702	0.015895755	0.053655164	-0.186557644	-0.452370495	0.149439955	0.215876082	0.288446562	0.441996141	0.556539813	0.358877161	0.639043074	0.936523238	Bacteria.Firmicutes.Clostridia.Clostridiales.Ruminococcaceae.Ruminococcaceae.UCG.002	RPS18
75368	ENSG00000231887	rs1386934954	0.167639932	0.000825012	0.636084266	0.448288201	0.17893174	-0.633624974	-0.100242035	0.484340208	0.128250281	0.180763325	0.210866262	0.634933156	0.249860275	0.003237359	0.669569652	0.95852478	Bacteria.Firmicutes.Clostridia.Clostridiales.Ruminococcaceae.Ruminococcaceae.UCG.002	PRH1
75369	ENSG00000231925	rs3106189	0.473304556	0.165419223	0.402201454	0.461460022	0.171809639	-0.270931705	0.334728086	-0.266857843	0.238211785	0.193162328	0.397006844	0.360243621	0.407852064	0.125285939	0.596543294	0.965238766	Bacteria.Firmicutes.Clostridia.Clostridiales.Ruminococcaceae.Ruminococcaceae.UCG.002	TAPBP
75370	ENSG00000232070	rs4982408	0.223887268	0.127295545	0.870442879	0.665011218	-0.514072408	0.374616649	-0.128060502	-0.198785121	0.418697826	0.242579059	0.782137232	0.457020438	0.285123016	0.106584969	0.729469805	0.984968426	Bacteria.Firmicutes.Clostridia.Clostridiales.Ruminococcaceae.Ruminococcaceae.UCG.002	TMEM253
75371	ENSG00000232434	rs12555238	0.555939568	0.372815867	0.346886266	0.315095836	0.163069695	-0.177892694	0.560148039	-0.415810252	0.275501964	0.198251415	0.591241859	0.410761666	0.439386513	0.215897582	0.582276177	0.936523238	Bacteria.Firmicutes.Clostridia.Clostridiales.Ruminococcaceae.Ruminococcaceae.UCG.002	AJM1
75372	ENSG00000232629	rs9274501	0.000196551	6.56E-06	0.429558465	0.095956393	-0.781525189	0.744161404	0.281282422	-0.484748457	0.198154731	0.151906628	0.353887773	0.287018629	0.003700501	7.88E-05	0.604844511	0.925132157	Bacteria.Firmicutes.Clostridia.Clostridiales.Ruminococcaceae.Ruminococcaceae.UCG.002	HLA-DQB2
75373	ENSG00000232653	rs62000954	0.002296194	0.005014528	0.262517703	0.649907424	0.580929661	-0.35163971	-0.379142146	0.095391616	0.183127486	0.121111347	0.335489574	0.209205305	0.019097407	0.011461096	0.540349003	0.984968426	Bacteria.Firmicutes.Clostridia.Clostridiales.Ruminococcaceae.Ruminococcaceae.UCG.002	GOLGA8N
75374	ENSG00000234127	rs17194607	0.584064007	0.402512787	0.341139672	0.687054389	0.096698635	-0.197456663	-0.278282694	0.167927441	0.175763249	0.234350842	0.290229036	0.415009895	0.452865325	0.22739053	0.58119797	0.984968426	Bacteria.Firmicutes.Clostridia.Clostridiales.Ruminococcaceae.Ruminococcaceae.UCG.002	TRIM26
75375	ENSG00000234284	rs1969025	0.001482818	0.000341297	0.148631478	0.179479082	0.91553347	-0.621891967	0.68550981	-0.379223397	0.276018793	0.164585809	0.469054979	0.279505978	0.014518912	0.001681852	0.513204561	0.936523238	Bacteria.Firmicutes.Clostridia.Clostridiales.Ruminococcaceae.Ruminococcaceae.UCG.002	ZNF879
75376	ENSG00000234444	rs111430221	0.722590786	0.121515584	0.02242515	0.062504867	-0.046791624	0.275096183	-0.575641754	0.523085728	0.1312466	0.175373095	0.246205997	0.276068317	0.504585998	0.10359522	0.446911828	0.925132157	Bacteria.Firmicutes.Clostridia.Clostridiales.Ruminococcaceae.Ruminococcaceae.UCG.002	ZNF736
75377	ENSG00000234545	rs12154498	0.30023457	0.152004344	0.235320621	0.085621494	-0.462414126	0.353469121	1.264072791	-1.004558122	0.442870261	0.243898875	1.055423895	0.575644324	0.329086217	0.11890892	0.527778082	0.925132157	Bacteria.Firmicutes.Clostridia.Clostridiales.Ruminococcaceae.Ruminococcaceae.UCG.002	FAM133B
75378	ENSG00000234602	rs334881	0.439890524	0.239144614	0.714435299	0.468300753	0.11367043	-0.316644959	-0.096693746	0.320091018	0.146279756	0.266566893	0.263125119	0.4388049	0.393439457	0.160119927	0.694590949	0.965238766	Bacteria.Firmicutes.Clostridia.Clostridiales.Ruminococcaceae.Ruminococcaceae.UCG.002	MCIDAS
75379	ENSG00000234719	rs393329	2.87E-12	1.77E-13	0.830413491	0.847807382	1.331635408	-1.050890317	-0.069911585	-0.042017104	0.155929215	0.113979662	0.32513744	0.218075645	1.25E-09	6.84E-11	0.721933298	0.987730376	Bacteria.Firmicutes.Clostridia.Clostridiales.Ruminococcaceae.Ruminococcaceae.UCG.002	NPIPB2
75380	ENSG00000234745	rs9266075	0.484311067	0.82506937	0.691675633	0.785680373	-0.134682107	-0.0386796	0.143421944	0.099975539	0.191486409	0.174303305	0.360061806	0.366166515	0.411318568	0.364750149	0.68808827	0.986370935	Bacteria.Firmicutes.Clostridia.Clostridiales.Ruminococcaceae.Ruminococcaceae.UCG.002	HLA-B
75381	ENSG00000234828	rs1505478	0.85198693	0.607388345	0.934418415	0.665168107	0.032447462	-0.114727205	-0.024794252	0.162786378	0.173222402	0.222221428	0.300167084	0.374443901	0.538833918	0.299024517	0.746511709	0.984968426	Bacteria.Firmicutes.Clostridia.Clostridiales.Ruminococcaceae.Ruminococcaceae.UCG.002	IQCM
75382	ENSG00000235098	rs1781133	0.403527171	0.242938921	0.673935154	0.893144708	0.117045264	-0.342673843	-0.104831077	0.085414646	0.139216336	0.290839842	0.248041457	0.633427697	0.378226191	0.161925344	0.683187145	0.987730376	Bacteria.Firmicutes.Clostridia.Clostridiales.Ruminococcaceae.Ruminococcaceae.UCG.002	ANKRD65
75383	ENSG00000235162	rs4964353	0.053737709	0.002301902	0.130983091	0.320299354	0.299038921	-0.613080644	-0.429162101	0.322598842	0.152255951	0.193313218	0.280636877	0.322153531	0.139766531	0.006695708	0.511852085	0.936523238	Bacteria.Firmicutes.Clostridia.Clostridiales.Ruminococcaceae.Ruminococcaceae.UCG.002	C12orf75
75384	ENSG00000237289	rs2920780	0.628884189	0.799362516	0.447872107	0.999576964	0.075558605	-0.091709975	-0.233278396	-0.000269353	0.155609888	0.359365643	0.305528808	0.506104609	0.469165037	0.357402004	0.613506096	0.991242896	Bacteria.Firmicutes.Clostridia.Clostridiales.Ruminococcaceae.Ruminococcaceae.UCG.002	CKMT1B
75385	ENSG00000237489	rs58744229	0.231798157	0.21992359	0.33583883	0.479932076	-0.152841962	0.288345178	-0.237353349	0.260695787	0.12664549	0.23282106	0.244822152	0.366947931	0.289693689	0.152157292	0.579234304	0.968213234	Bacteria.Firmicutes.Clostridia.Clostridiales.Ruminococcaceae.Ruminococcaceae.UCG.002	C10orf143
75386	ENSG00000237541	rs2856666	4.56E-05	1.90E-06	0.522395429	0.644712475	-0.929657536	0.730288662	-0.23510446	0.118827369	0.212918694	0.139726628	0.365587068	0.256510638	0.001168317	2.82E-05	0.639043074	0.984968426	Bacteria.Firmicutes.Clostridia.Clostridiales.Ruminococcaceae.Ruminococcaceae.UCG.002	HLA-DQA2
75387	ENSG00000237765	rs6815254	0.383431417	0.154729965	0.72137435	0.810113514	0.136577789	-0.245396265	-0.093594461	-0.067172842	0.155655125	0.170471066	0.261327858	0.278442972	0.367259809	0.120432242	0.697267696	0.986370935	Bacteria.Firmicutes.Clostridia.Clostridiales.Ruminococcaceae.Ruminococcaceae.UCG.002	FAM200B
75388	ENSG00000238083	rs199913382	0.001431773	3.16E-08	0.375618717	0.940465317	-0.381833534	1.11541795	-0.181838839	-0.022858262	0.114721545	0.177944549	0.203848823	0.304898577	0.014162594	8.74E-07	0.586478967	0.987730376	Bacteria.Firmicutes.Clostridia.Clostridiales.Ruminococcaceae.Ruminococcaceae.UCG.002	LRRC37A2
75389	ENSG00000239704	rs236814	0.023704859	0.007723148	0.424892962	0.246159583	0.334529012	-0.384795498	0.219668255	-0.303269158	0.144475804	0.140025529	0.273580756	0.259177207	0.088146865	0.015479673	0.60377983	0.936523238	Bacteria.Firmicutes.Clostridia.Clostridiales.Ruminococcaceae.Ruminococcaceae.UCG.002	CDRT4
75390	ENSG00000239789	rs4948093	0.489192981	0.354334189	0.645046849	0.772745693	-0.229462251	0.19710257	-0.286559519	-0.112540852	0.329931215	0.211306915	0.619218035	0.388107532	0.412529317	0.208073687	0.67257034	0.986370935	Bacteria.Firmicutes.Clostridia.Clostridiales.Ruminococcaceae.Ruminococcaceae.UCG.002	MRPS17
75391	ENSG00000239920	rs7936093	0.000235806	1.57E-06	0.133882077	0.299173742	-0.491469721	0.77353519	-0.373019384	0.285784584	0.126347635	0.146595635	0.245789877	0.273100876	0.004177042	2.43E-05	0.511852085	0.936523238	Bacteria.Firmicutes.Clostridia.Clostridiales.Ruminococcaceae.Ruminococcaceae.UCG.002
75392	ENSG00000240065	rs9276816	0.006777476	0.003064365	0.217539571	0.170668	-0.568100533	0.558837208	0.456642371	-0.500792386	0.20321208	0.18175841	0.366785334	0.361541529	0.039914745	0.007969082	0.524949581	0.936523238	Bacteria.Firmicutes.Clostridia.Clostridiales.Ruminococcaceae.Ruminococcaceae.UCG.002	PSMB9
75393	ENSG00000240344	rs7559150	2.47E-06	1.28E-09	0.154632052	0.943209874	0.688013807	-1.232606438	-0.330893213	-0.020459564	0.133380745	0.174636389	0.229808396	0.286116583	0.00011441	6.17E-08	0.515426533	0.987730376	Bacteria.Firmicutes.Clostridia.Clostridiales.Ruminococcaceae.Ruminococcaceae.UCG.002	PPIL3
75394	ENSG00000240849	rs13040412	0.799519867	0.395692864	0.196858345	0.848313692	-0.039383428	0.152465782	-0.388461902	0.068478036	0.154447836	0.178340999	0.297964287	0.35661352	0.524080898	0.224678934	0.51892372	0.987730376	Bacteria.Firmicutes.Clostridia.Clostridiales.Ruminococcaceae.Ruminococcaceae.UCG.002	PEDS1
75395	ENSG00000240972	rs2000468	0.202008074	0.103244092	0.322939387	0.316818742	0.288092065	-0.301457083	-0.415526555	0.377416449	0.223555799	0.182458083	0.41724011	0.374173986	0.269886945	0.093184034	0.576126839	0.936523238	Bacteria.Firmicutes.Clostridia.Clostridiales.Ruminococcaceae.Ruminococcaceae.UCG.002	MIF
75396	ENSG00000241058	rs145219574	0.023590597	0.002131769	0.258969991	0.872883559	0.314220246	-0.689014796	-0.291230747	0.06935611	0.135589432	0.215511108	0.25577095	0.431803279	0.088022399	0.006429949	0.538079022	0.987730376	Bacteria.Firmicutes.Clostridia.Clostridiales.Ruminococcaceae.Ruminococcaceae.UCG.002	NSUN6
75397	ENSG00000241186	rs1829538	0.000216956	0.000464951	0.988850065	0.615738062	1.543694697	-0.828212567	-0.009060687	-0.187534306	0.394336114	0.224807943	0.645906078	0.371878981	0.003937177	0.002152627	0.75585968	0.984968426	Bacteria.Firmicutes.Clostridia.Clostridiales.Ruminococcaceae.Ruminococcaceae.UCG.002	TDGF1
75398	ENSG00000241258	rs73138288	0.479124381	0.711860162	0.033769371	0.709543205	0.104836489	0.093986151	-0.591755257	0.203699468	0.147292795	0.253363654	0.272949607	0.544533127	0.409586418	0.332335644	0.460459499	0.986370935	Bacteria.Firmicutes.Clostridia.Clostridiales.Ruminococcaceae.Ruminococcaceae.UCG.002	CRCP
75399	ENSG00000241468	rs45552237	0.47620969	0.218644766	0.190296175	0.809534316	-0.135194056	0.28107559	-0.421170165	0.098489133	0.188686422	0.226315227	0.318268631	0.406988127	0.408568588	0.151916027	0.51892372	0.986370935	Bacteria.Firmicutes.Clostridia.Clostridiales.Ruminococcaceae.Ruminococcaceae.UCG.002	ATP5MF
75400	ENSG00000241635	rs12996139	0.837171029	0.472011192	0.572869719	0.390443227	0.034285147	-0.148554336	-0.191512563	0.385409501	0.166169364	0.205365467	0.337969476	0.445816614	0.535961218	0.253157736	0.651691389	0.945844293	Bacteria.Firmicutes.Clostridia.Clostridiales.Ruminococcaceae.Ruminococcaceae.UCG.002	UGT1A1
75401	ENSG00000241945	rs2283640	3.10E-05	8.18E-08	0.281141643	0.249399392	0.624530327	-1.092239681	-0.27992019	0.366418852	0.139573612	0.181094246	0.257597786	0.315320546	0.000865214	2.01E-06	0.553973668	0.936523238	Bacteria.Firmicutes.Clostridia.Clostridiales.Ruminococcaceae.Ruminococcaceae.UCG.002	PWP2
75402	ENSG00000242110	rs11742345	0.400372997	0.393420068	0.405034093	0.253029411	-0.235176804	0.17056189	-0.3792997	0.420575849	0.277846419	0.198546161	0.452604417	0.364735708	0.377023599	0.223970996	0.597550258	0.936523238	Bacteria.Firmicutes.Clostridia.Clostridiales.Ruminococcaceae.Ruminococcaceae.UCG.002	AMACR
75403	ENSG00000242114	rs4820011	0.412650496	0.238746558	0.983109652	0.990592411	0.176262256	-0.203336135	0.007569704	0.00375539	0.213792323	0.171031548	0.356206771	0.317293752	0.382092258	0.160113161	0.755740094	0.989268744	Bacteria.Firmicutes.Clostridia.Clostridiales.Ruminococcaceae.Ruminococcaceae.UCG.002	MTFP1
75404	ENSG00000242173	rs3743879	0.008352499	0.000166951	0.238992156	0.214172343	-0.414883637	0.797510308	0.300921361	-0.48941596	0.152572181	0.199763876	0.253246935	0.390203653	0.045387803	0.001018259	0.532951331	0.936523238	Bacteria.Firmicutes.Clostridia.Clostridiales.Ruminococcaceae.Ruminococcaceae.UCG.002	ARHGDIG
75405	ENSG00000242247	rs5751388	0.988133704	0.744432979	0.107147592	0.22442148	-0.003832157	0.072758671	-0.652589887	0.471147591	0.256688737	0.222260049	0.399529395	0.384184478	0.57292603	0.341401363	0.482762357	0.936523238	Bacteria.Firmicutes.Clostridia.Clostridiales.Ruminococcaceae.Ruminococcaceae.UCG.002	ARFGAP3
75406	ENSG00000242498	rs11852306	0.011052457	0.015913355	0.510333315	0.910422031	0.866896168	-0.509804967	-0.398549294	0.041024003	0.331539292	0.206009653	0.602119884	0.363241551	0.054985962	0.025574518	0.638761826	0.987730376	Bacteria.Firmicutes.Clostridia.Clostridiales.Ruminococcaceae.Ruminococcaceae.UCG.002	ARPIN
75407	ENSG00000242515	rs4663334	0.29434203	0.134283021	0.915682673	0.653156191	-0.13419399	0.471367584	0.026146448	0.187358441	0.126951276	0.310919155	0.246015031	0.41502887	0.325631048	0.110228646	0.740696848	0.984968426	Bacteria.Firmicutes.Clostridia.Clostridiales.Ruminococcaceae.Ruminococcaceae.UCG.002	UGT1A10
75408	ENSG00000242612	rs1204507	0.020902015	0.015356082	0.640076586	0.493964971	-0.492536106	0.502775604	0.194701583	-0.208347656	0.208131034	0.202032635	0.414472407	0.302902086	0.082362616	0.025105959	0.670971297	0.975234103	Bacteria.Firmicutes.Clostridia.Clostridiales.Ruminococcaceae.Ruminococcaceae.UCG.002	DECR2
75409	ENSG00000242689	rs1800169	0.963461425	0.014864937	0.119931965	0.217109542	0.006724367	0.764044521	-0.414359497	-0.571240449	0.146231021	0.30546664	0.263008568	0.458399233	0.566017348	0.02446921	0.499469271	0.936523238	Bacteria.Firmicutes.Clostridia.Clostridiales.Ruminococcaceae.Ruminococcaceae.UCG.002	CNTF
75410	ENSG00000242715	rs912930	0.006732572	0.011123857	0.181761916	0.934584453	0.566771339	-0.446220337	-0.52179573	0.027042017	0.202562201	0.17081328	0.38663567	0.328212119	0.039771741	0.020108736	0.51892372	0.987730376	Bacteria.Firmicutes.Clostridia.Clostridiales.Ruminococcaceae.Ruminococcaceae.UCG.002	CCDC169
75411	ENSG00000243317	rs3110823	0.095109264	0.002338665	0.090972308	0.612160668	0.244619716	-0.846907161	-0.421182546	0.273550312	0.144461338	0.267490421	0.245537061	0.536989442	0.188922335	0.006754977	0.46700757	0.984968426	Bacteria.Firmicutes.Clostridia.Clostridiales.Ruminococcaceae.Ruminococcaceae.UCG.002	STMP1
75412	ENSG00000243566	rs6963070	0.017263007	0.047268154	0.546767538	0.188921798	-0.525745578	0.385988288	-0.257402119	0.452664121	0.215232553	0.190925378	0.424941036	0.340993731	0.073184723	0.054786317	0.645575389	0.936523238	Bacteria.Firmicutes.Clostridia.Clostridiales.Ruminococcaceae.Ruminococcaceae.UCG.002	UPK3B
75413	ENSG00000243678	rs9303577	0.012992163	0.002288315	0.170668779	0.315221727	0.523919182	-0.577643418	-0.515784324	0.334111504	0.205199544	0.182025442	0.372365481	0.330141403	0.061813465	0.00668074	0.515932017	0.936523238	Bacteria.Firmicutes.Clostridia.Clostridiales.Ruminococcaceae.Ruminococcaceae.UCG.002	NME2
75414	ENSG00000243708	rs3179542	0.000237697	5.52E-09	0.305610176	0.854846222	-0.560989827	0.843888951	-0.224698615	-0.048221602	0.144308453	0.125962745	0.217627378	0.262564478	0.004177042	2.04E-07	0.566882277	0.987730376	Bacteria.Firmicutes.Clostridia.Clostridiales.Ruminococcaceae.Ruminococcaceae.UCG.002	PLA2G4B
75415	ENSG00000243709	rs360083	0.32129174	0.238584714	0.600318613	0.635165433	0.279725172	-0.231809046	-0.341290287	0.208609899	0.279916807	0.194912983	0.648247419	0.43763214	0.339844024	0.160091412	0.657713437	0.984968426	Bacteria.Firmicutes.Clostridia.Clostridiales.Ruminococcaceae.Ruminococcaceae.UCG.002	LEFTY1
75416	ENSG00000243896	rs374722245	0.013408713	0.000629651	0.187402824	0.04198394	0.465545085	-0.911624103	-0.411256377	0.929054502	0.18320637	0.253923185	0.308723453	0.44795173	0.062880501	0.002688887	0.51892372	0.925132157	Bacteria.Firmicutes.Clostridia.Clostridiales.Ruminococcaceae.Ruminococcaceae.UCG.002	OR2A7
75417	ENSG00000243955	rs3957357	0.007017595	0.000388981	0.620368187	0.95244287	-0.600112	0.605842058	-0.202659601	-0.016915052	0.215636845	0.162044437	0.407213807	0.28254622	0.0404542	0.00186777	0.664709469	0.987730376	Bacteria.Firmicutes.Clostridia.Clostridiales.Ruminococcaceae.Ruminococcaceae.UCG.002	GSTA1
75418	ENSG00000244045	rs708100	0.686268986	0.477467617	0.753182612	0.413002744	-0.094355955	0.130990719	-0.123593917	-0.239234569	0.232570736	0.183344536	0.391419853	0.290392766	0.492074413	0.255111531	0.702813538	0.946433835	Bacteria.Firmicutes.Clostridia.Clostridiales.Ruminococcaceae.Ruminococcaceae.UCG.002	TMEM199
75419	ENSG00000244165	rs2305795	0.001505828	0.00016715	0.804310021	0.795587149	-0.82403549	0.620466942	0.101355639	-0.075575947	0.248810906	0.155430941	0.4074246	0.29055157	0.014518912	0.001018259	0.712445286	0.986370935	Bacteria.Firmicutes.Clostridia.Clostridiales.Ruminococcaceae.Ruminococcaceae.UCG.002	P2RY11
75420	ENSG00000244187	rs2784040	0.167324481	0.01895958	0.687297794	0.644409277	0.254005864	-0.498445228	-0.12414895	0.182622548	0.181922944	0.20720834	0.307069772	0.393862611	0.249560807	0.02888416	0.686837759	0.984968426	Bacteria.Firmicutes.Clostridia.Clostridiales.Ruminococcaceae.Ruminococcaceae.UCG.002	TMEM141
75421	ENSG00000244274	rs2741602	0.020315356	5.51E-06	0.782377414	0.590482336	-0.330790836	0.934694526	-0.066531607	0.268097249	0.139109734	0.189012712	0.239882262	0.495763757	0.081077231	6.88E-05	0.708322479	0.983157916	Bacteria.Firmicutes.Clostridia.Clostridiales.Ruminococcaceae.Ruminococcaceae.UCG.002	DBNDD2
75422	ENSG00000244476	rs9380082	0.745765365	0.805300349	0.561668522	0.187147451	0.048511062	-0.055205765	0.143902034	-0.454278639	0.148994801	0.223066132	0.246696458	0.340819534	0.509289682	0.358994667	0.647467638	0.936523238	Bacteria.Firmicutes.Clostridia.Clostridiales.Ruminococcaceae.Ruminococcaceae.UCG.002	ERVFRD-1
75423	ENSG00000244482	rs255774	0.582244515	0.224758887	0.471020013	0.899633781	-0.130665958	0.233275779	-0.319843527	0.056183057	0.236356438	0.190358466	0.441168795	0.443747939	0.45199133	0.154567819	0.625798152	0.987730376	Bacteria.Firmicutes.Clostridia.Clostridiales.Ruminococcaceae.Ruminococcaceae.UCG.002	LILRA6
75424	ENSG00000244607	rs1871121	0.049530867	0.000785279	0.833345952	0.647067445	-0.30614257	0.997534614	-0.057635471	-0.201815569	0.153010789	0.283320927	0.272835321	0.4387821	0.133452326	0.003131675	0.722058703	0.984968426	Bacteria.Firmicutes.Clostridia.Clostridiales.Ruminococcaceae.Ruminococcaceae.UCG.002	CCDC13
75425	ENSG00000244694	rs4715062	0.528686125	0.345272578	0.419389483	0.242268927	0.149726042	-0.15943683	-0.372024041	0.356833022	0.236398918	0.16772124	0.457839727	0.302422313	0.427392331	0.204928095	0.60025433	0.936523238	Bacteria.Firmicutes.Clostridia.Clostridiales.Ruminococcaceae.Ruminococcaceae.UCG.002	PTCHD4
75426	ENSG00000244731	rs389884	0.487754217	0.15828691	0.090733663	0.00050705	-0.090496315	0.484622642	0.399791714	-1.765166643	0.129688284	0.339603644	0.232890918	0.482631962	0.412113462	0.122217109	0.46700757	0.505490319	Bacteria.Firmicutes.Clostridia.Clostridiales.Ruminococcaceae.Ruminococcaceae.UCG.002	C4A
75427	ENSG00000245680	rs10411176	0.203798072	0.029611833	0.448161565	0.067409372	-0.159237681	0.477548866	0.166426408	-0.805683014	0.12406322	0.214775575	0.218111226	0.433271446	0.271563646	0.039095106	0.613506096	0.925132157	Bacteria.Firmicutes.Clostridia.Clostridiales.Ruminococcaceae.Ruminococcaceae.UCG.002	ZNF585B
75428	ENSG00000247596	rs11715391	0.078945051	0.012773855	0.140730943	0.05843623	-0.263360836	0.827667982	0.391871559	-0.932818128	0.147585762	0.323344203	0.26282818	0.484374324	0.170119036	0.02206516	0.513204561	0.925132157	Bacteria.Firmicutes.Clostridia.Clostridiales.Ruminococcaceae.Ruminococcaceae.UCG.002	TWF2
75429	ENSG00000248144	rs4147541	0.37127304	0.283541801	0.354330129	0.280374681	-0.138696405	0.214309979	-0.267478788	0.38494106	0.154068422	0.198214424	0.286752412	0.353674328	0.362610106	0.179011779	0.582276177	0.936523238	Bacteria.Firmicutes.Clostridia.Clostridiales.Ruminococcaceae.Ruminococcaceae.UCG.002	ADH1C
75430	ENSG00000248333	rs79113395	0.479431734	0.354281112	0.350052445	0.649924679	0.137011144	-0.183081305	-0.33493754	0.160764285	0.192632605	0.196253408	0.355875471	0.352594094	0.409688438	0.208073687	0.582276177	0.984968426	Bacteria.Firmicutes.Clostridia.Clostridiales.Ruminococcaceae.Ruminococcaceae.UCG.002	CDK11B
75431	ENSG00000248771	rs28581986	0.004776063	0.002694374	0.552044652	0.689700652	0.651640543	-0.530922721	-0.234012742	-0.12339989	0.223115018	0.170255696	0.391481751	0.307714935	0.03134944	0.007303462	0.645575389	0.985026846	Bacteria.Firmicutes.Clostridia.Clostridiales.Ruminococcaceae.Ruminococcaceae.UCG.002	SMIM31
75432	ENSG00000249931	rs796749794	0.132538532	0.141055072	0.754138368	0.390029708	-0.232954755	0.318949083	0.086714436	0.349588631	0.152958812	0.214096563	0.275727369	0.404026707	0.226693903	0.113558605	0.702813538	0.945844293	Bacteria.Firmicutes.Clostridia.Clostridiales.Ruminococcaceae.Ruminococcaceae.UCG.002	GOLGA8K
75433	ENSG00000250305	rs3739316	0.245313702	0.106722449	0.69551725	0.797228718	0.193904886	-0.270667693	-0.114235165	0.075109776	0.165413624	0.165503772	0.290605536	0.291151074	0.295844014	0.095069385	0.689381583	0.986370935	Bacteria.Firmicutes.Clostridia.Clostridiales.Ruminococcaceae.Ruminococcaceae.UCG.002	TRMT9B
75434	ENSG00000250312	rs6842197	2.17E-07	4.32E-10	0.135849162	0.047574262	0.895903725	-0.856362422	0.487689174	-0.537490035	0.154865566	0.116953293	0.323000469	0.266242788	1.89E-05	2.47E-08	0.513204561	0.925132157	Bacteria.Firmicutes.Clostridia.Clostridiales.Ruminococcaceae.Ruminococcaceae.UCG.002	ZNF718
75435	ENSG00000250317	rs6841648	0.001767818	1.87E-05	0.691454841	0.973496964	0.590911147	-0.804314321	-0.134008317	0.01053601	0.181303955	0.174304087	0.336174747	0.315932207	0.01595615	0.000183011	0.68808827	0.989268744	Bacteria.Firmicutes.Clostridia.Clostridiales.Ruminococcaceae.Ruminococcaceae.UCG.002	SMIM20
75436	ENSG00000250565	rs35178974	0.10440449	0.026602246	0.61129109	0.748087312	0.310460912	-0.450318407	-0.160097719	-0.148804884	0.188552355	0.198545345	0.313509668	0.461399057	0.19855925	0.036362739	0.662232095	0.986370935	Bacteria.Firmicutes.Clostridia.Clostridiales.Ruminococcaceae.Ruminococcaceae.UCG.002	ATP6V1E2
75437	ENSG00000250673	rs28605093	0.008505015	0.000397367	0.196348403	0.012715164	-0.414279007	0.576228511	0.366991042	-0.690258905	0.152724682	0.154392566	0.281170751	0.269477144	0.04576012	0.001891877	0.51892372	0.887642636	Bacteria.Firmicutes.Clostridia.Clostridiales.Ruminococcaceae.Ruminococcaceae.UCG.002	REELD1
75438	ENSG00000251247	rs62115612	0.809864178	0.6368378	0.3183511	0.620834447	0.02630915	0.092954416	-0.184337016	-0.197580493	0.108910088	0.195974347	0.18333736	0.397539227	0.527101013	0.309366145	0.573708316	0.984968426	Bacteria.Firmicutes.Clostridia.Clostridiales.Ruminococcaceae.Ruminococcaceae.UCG.002	ZNF345
75439	ENSG00000251287	rs2976118	0.383099628	0.039273397	0.826464284	0.72523221	-0.123097297	0.722209347	-0.056504301	-0.200110001	0.140193278	0.343401997	0.256708447	0.566924374	0.367259809	0.048127414	0.719593267	0.986370935	Bacteria.Firmicutes.Clostridia.Clostridiales.Ruminococcaceae.Ruminococcaceae.UCG.002	ALG1L2
75440	ENSG00000251369	rs75946741	0.12136192	0.001197785	0.766404347	0.145131367	-0.174218953	0.499426313	0.055923022	-0.375893641	0.111017469	0.147488653	0.187466651	0.254948915	0.215183789	0.004320226	0.703977772	0.933965714	Bacteria.Firmicutes.Clostridia.Clostridiales.Ruminococcaceae.Ruminococcaceae.UCG.002	ZNF550
75441	ENSG00000253313	rs3120123	0.984451199	0.762149636	0.217856738	0.586323858	0.003709565	0.058731013	-0.418051015	0.172196871	0.189623865	0.193248903	0.336022151	0.314886855	0.572562562	0.346649566	0.524949581	0.980511479	Bacteria.Firmicutes.Clostridia.Clostridiales.Ruminococcaceae.Ruminococcaceae.UCG.002	C1orf210
75442	ENSG00000253598	rs4546615	0.339893604	0.467850333	0.051045359	0.11697178	0.174817556	-0.153366432	-0.666487514	0.576500145	0.181849115	0.210032691	0.335378794	0.362940279	0.350850314	0.252042956	0.460459499	0.933965714	Bacteria.Firmicutes.Clostridia.Clostridiales.Ruminococcaceae.Ruminococcaceae.UCG.002	SLC10A5
75443	ENSG00000253719	rs17113748	0.510528446	0.526433457	0.082167411	0.195776055	0.131689979	-0.146080026	-0.569491787	0.477864558	0.199046579	0.229383512	0.322633958	0.365642439	0.420286154	0.272340226	0.466018243	0.936523238	Bacteria.Firmicutes.Clostridia.Clostridiales.Ruminococcaceae.Ruminococcaceae.UCG.002	ATXN7L3B
75444	ENSG00000253958	rs10113115	0.095266776	0.006026092	0.412382463	0.39891775	0.257510702	-0.467222646	-0.251543091	0.331109401	0.152148128	0.164632826	0.304926262	0.389972261	0.189062867	0.01300473	0.599077543	0.946433835	Bacteria.Firmicutes.Clostridia.Clostridiales.Ruminococcaceae.Ruminococcaceae.UCG.002	CLDN23
75445	ENSG00000254206	rs201997326	0.717421204	0.104322989	0.020531348	0.139274834	-0.048377021	0.407057705	-0.556362728	0.697972185	0.133100523	0.24715922	0.234389591	0.466384348	0.50299111	0.093687029	0.446911828	0.933965714	Bacteria.Firmicutes.Clostridia.Clostridiales.Ruminococcaceae.Ruminococcaceae.UCG.002	NPIPB11
75446	ENSG00000254245	rs13159206	0.879308711	0.150846087	0.200513322	0.223595531	-0.021879544	0.295758234	-0.32213496	0.447457822	0.14353337	0.203491406	0.249134518	0.364209968	0.545729784	0.118440573	0.51892372	0.936523238	Bacteria.Firmicutes.Clostridia.Clostridiales.Ruminococcaceae.Ruminococcaceae.UCG.002	PCDHGA3
75447	ENSG00000254415	rs189860990	0.188230895	0.44830504	0.837383029	0.056967165	0.194085915	-0.268615724	0.058831491	-0.938168534	0.145974329	0.352147896	0.285514924	0.48421985	0.262631598	0.245380064	0.722058703	0.925132157	Bacteria.Firmicutes.Clostridia.Clostridiales.Ruminococcaceae.Ruminococcaceae.UCG.002	SIGLEC14
75448	ENSG00000254521	rs3826667	0.005388396	0.004544575	0.655822472	0.73823648	1.766362157	-0.972627433	-0.545834328	0.217131147	0.613761238	0.331036185	1.21914616	0.646992539	0.034332109	0.010670691	0.676384072	0.986370935	Bacteria.Firmicutes.Clostridia.Clostridiales.Ruminococcaceae.Ruminococcaceae.UCG.002	SIGLEC12
75449	ENSG00000254685	rs11210436	0.441527738	0.483863914	0.794642228	0.46370207	0.174971234	-0.123403668	-0.098971837	-0.245506596	0.225978086	0.175271036	0.378705512	0.333092041	0.394146181	0.257405421	0.711263517	0.965238766	Bacteria.Firmicutes.Clostridia.Clostridiales.Ruminococcaceae.Ruminococcaceae.UCG.002	FPGT
75450	ENSG00000254737	rs7928970	0.038449623	0.001526427	0.377624088	0.592240467	0.416406838	-0.533073059	0.285245456	-0.164394593	0.197135271	0.161173297	0.321126536	0.305445192	0.116391682	0.005080809	0.586478967	0.983229183	Bacteria.Firmicutes.Clostridia.Clostridiales.Ruminococcaceae.Ruminococcaceae.UCG.002	OR10G4
75451	ENSG00000255274	rs11216667	0.141363828	0.012249081	0.357593264	0.405006724	0.221217182	-0.608272742	-0.252662838	0.326642552	0.148610651	0.236154329	0.272724727	0.389747745	0.231608111	0.021457657	0.582276177	0.946433835	Bacteria.Firmicutes.Clostridia.Clostridiales.Ruminococcaceae.Ruminococcaceae.UCG.002	SMIM35
75452	ENSG00000255423	rs1217770062	0.45277014	0.547016824	0.700140598	0.764307016	-0.102515823	0.142039576	0.08937708	0.127867472	0.135732864	0.234637121	0.231061433	0.42470905	0.399275023	0.279438431	0.690883642	0.986370935	Bacteria.Firmicutes.Clostridia.Clostridiales.Ruminococcaceae.Ruminococcaceae.UCG.002	EBLN2
75453	ENSG00000255639	rs10047570	0.015003016	0.005132505	0.407698742	0.197256357	-0.476565513	0.503420523	-0.306085611	0.445419198	0.190806104	0.173880686	0.367331305	0.341960192	0.066855451	0.01161069	0.598184727	0.936523238	Bacteria.Firmicutes.Clostridia.Clostridiales.Ruminococcaceae.Ruminococcaceae.UCG.002
75454	ENSG00000256043	rs2878122	0.743261805	0.664155086	0.902642388	0.738515653	-0.05859218	-0.109880455	0.03794181	0.151297639	0.178138074	0.251935773	0.308984321	0.451326418	0.508371727	0.318703176	0.737512733	0.986370935	Bacteria.Firmicutes.Clostridia.Clostridiales.Ruminococcaceae.Ruminococcaceae.UCG.002	CTSO
75455	ENSG00000256229	rs865651	0.944555616	0.318504799	0.249611725	0.716226849	0.012196143	0.228720529	-0.330365693	-0.129414201	0.17470368	0.227552992	0.284423942	0.354492006	0.562408052	0.194294826	0.535361009	0.986370935	Bacteria.Firmicutes.Clostridia.Clostridiales.Ruminococcaceae.Ruminococcaceae.UCG.002	ZNF486
75456	ENSG00000256269	rs1799991	0.281878066	0.026013963	0.274972351	0.705117121	-0.201030295	0.431029314	-0.405006441	-0.13756544	0.185284891	0.189269968	0.367912373	0.361951895	0.318087146	0.035748091	0.550923604	0.986370935	Bacteria.Firmicutes.Clostridia.Clostridiales.Ruminococcaceae.Ruminococcaceae.UCG.002	HMBS
75457	ENSG00000256537	rs2416545	0.221794807	0.036734625	0.762300833	0.070949902	-0.320407569	0.426199658	0.12027294	-0.601292157	0.259772217	0.199907801	0.396006593	0.327605246	0.283995384	0.046059525	0.703550475	0.925132157	Bacteria.Firmicutes.Clostridia.Clostridiales.Ruminococcaceae.Ruminococcaceae.UCG.002	SMIM10L1
75458	ENSG00000256771	rs58151139	0.226232802	0.292785193	0.143525317	0.349613917	0.188280246	-0.326919614	-0.471664789	0.471518647	0.154135459	0.308270918	0.318606877	0.500535877	0.286084019	0.183564492	0.513204561	0.936523238	Bacteria.Firmicutes.Clostridia.Clostridiales.Ruminococcaceae.Ruminococcaceae.UCG.002	ZNF253
75459	ENSG00000256806	rs594059	0.307277969	0.086492689	0.974218625	0.020793809	0.147449118	-0.408301673	-0.007900601	-1.231788752	0.143306124	0.234635139	0.243540853	0.520058101	0.333375228	0.0833333	0.754135102	0.887642636	Bacteria.Firmicutes.Clostridia.Clostridiales.Ruminococcaceae.Ruminococcaceae.UCG.002	C17orf100
75460	ENSG00000256870	rs12580634	0.759229026	0.589893634	0.178285219	0.210222846	-0.047714571	0.156204658	-0.380370833	0.558076678	0.155034879	0.288394542	0.279571905	0.441072612	0.51329258	0.292928066	0.51892372	0.936523238	Bacteria.Firmicutes.Clostridia.Clostridiales.Ruminococcaceae.Ruminococcaceae.UCG.002	SLC5A8
75461	ENSG00000257017	rs437638	0.14802325	0.010269392	0.836951676	0.748787811	-0.234757276	0.536081826	0.057767752	0.167699282	0.160386452	0.202874584	0.279600046	0.521486849	0.23686426	0.019098802	0.722058703	0.986370935	Bacteria.Firmicutes.Clostridia.Clostridiales.Ruminococcaceae.Ruminococcaceae.UCG.002	HP
75462	ENSG00000257218	rs2294287	0.731495789	0.484249523	0.005511244	0.098702306	0.069757804	0.135798274	-0.940509751	0.770753953	0.202435172	0.193046045	0.327714695	0.460201468	0.505070538	0.257405421	0.446911828	0.925132157	Bacteria.Firmicutes.Clostridia.Clostridiales.Ruminococcaceae.Ruminococcaceae.UCG.002	GATC
75463	ENSG00000257704	rs4804043	0.155478574	0.12005282	0.736272513	0.687464184	-0.331136116	0.287377531	-0.157196254	0.139374877	0.230456464	0.18246927	0.464778029	0.344923555	0.242310158	0.102801378	0.698890595	0.985026846	Bacteria.Firmicutes.Clostridia.Clostridiales.Ruminococcaceae.Ruminococcaceae.UCG.002	INAFM1
75464	ENSG00000257743	rs62477626	0.180359904	0.002057077	0.867996167	0.998222965	0.227741555	-0.797276565	-0.044162153	0.001107674	0.168201153	0.248449568	0.264677628	0.495462119	0.258051984	0.006290494	0.728454401	0.991171182	Bacteria.Firmicutes.Clostridia.Clostridiales.Ruminococcaceae.Ruminococcaceae.UCG.002	MGAM2
75465	ENSG00000258289	rs3742599	0.000128854	5.09E-12	0.574461507	0.712125428	-0.489680238	1.300880258	-0.110642884	-0.146249263	0.120366979	0.154856336	0.196070396	0.394632867	0.002552538	7.15E-10	0.651691389	0.986370935	Bacteria.Firmicutes.Clostridia.Clostridiales.Ruminococcaceae.Ruminococcaceae.UCG.002	CHURC1
75466	ENSG00000258818	rs7149524	0.000803718	0.002695133	0.884117467	0.398171	1.117713141	-0.697793104	0.102156025	-0.380202068	0.3181161	0.223774347	0.698184858	0.447080113	0.00946671	0.007303462	0.732701848	0.946433835	Bacteria.Firmicutes.Clostridia.Clostridiales.Ruminococcaceae.Ruminococcaceae.UCG.002	RNASE4
75467	ENSG00000259417	rs990226	0.25634574	0.070657546	0.522405174	0.828480537	-0.324201239	0.340457166	-0.324216118	-0.068408815	0.283146023	0.185295975	0.504167406	0.314506179	0.301991599	0.07245261	0.639043074	0.986370935	Bacteria.Firmicutes.Clostridia.Clostridiales.Ruminococcaceae.Ruminococcaceae.UCG.002	CTXND1
75468	ENSG00000259803	rs76808594	0.07474146	0.103401557	0.85896973	0.126175535	-0.27154025	0.403550821	-0.04633517	0.694938746	0.149965577	0.244364541	0.259753109	0.44865107	0.165513563	0.093184034	0.725593232	0.933965714	Bacteria.Firmicutes.Clostridia.Clostridiales.Ruminococcaceae.Ruminococcaceae.UCG.002	SLC22A31
75469	ENSG00000259823	rs61840347	0.8304121	0.467999319	0.960399311	0.383597027	0.031717927	-0.167479668	-0.012825716	0.36804824	0.147509169	0.229437632	0.257330601	0.419604545	0.533621095	0.252042956	0.750881765	0.945844293	Bacteria.Firmicutes.Clostridia.Clostridiales.Ruminococcaceae.Ruminococcaceae.UCG.002	LYPD8
75470	ENSG00000260230	rs75742991	0.029495931	0.010315416	0.164155811	0.019590029	-0.329485303	0.446025848	-0.376995257	0.697096814	0.148075242	0.168901118	0.267966235	0.291370706	0.100308169	0.01913839	0.515932017	0.887642636	Bacteria.Firmicutes.Clostridia.Clostridiales.Ruminococcaceae.Ruminococcaceae.UCG.002	FRRS1L
75471	ENSG00000260314	rs941	0.521407694	0.327893007	0.798800899	0.417341068	-0.204935062	0.211034244	0.159338287	-0.351942181	0.317916024	0.214101529	0.622585481	0.431213834	0.424905509	0.198374314	0.71196016	0.946628577	Bacteria.Firmicutes.Clostridia.Clostridiales.Ruminococcaceae.Ruminococcaceae.UCG.002	MRC1
75472	ENSG00000260691	rs113416991	0.000928013	0.001448833	0.026467118	0.299346784	0.71565184	-0.832711225	-0.711234173	0.413789463	0.206361388	0.250477916	0.313292231	0.39556742	0.010317275	0.004920768	0.453951589	0.936523238	Bacteria.Firmicutes.Clostridia.Clostridiales.Ruminococcaceae.Ruminococcaceae.UCG.002	ANKRD20A1
75473	ENSG00000260903	rs6089135	0.767116032	0.111178785	0.020918187	0.820393068	0.043800537	0.443858573	-0.612835628	0.121026421	0.147291765	0.274911204	0.259000089	0.530943779	0.515602672	0.097721324	0.446911828	0.986370935	Bacteria.Firmicutes.Clostridia.Clostridiales.Ruminococcaceae.Ruminococcaceae.UCG.002	XKR7
75474	ENSG00000260916	rs7183834	0.474197772	0.193030526	0.517362516	0.1701205	-0.131804468	0.334265922	0.202434658	-0.550718554	0.183116079	0.254177197	0.311001128	0.397068871	0.408257785	0.139429695	0.639043074	0.936523238	Bacteria.Firmicutes.Clostridia.Clostridiales.Ruminococcaceae.Ruminococcaceae.UCG.002	CCPG1
75475	ENSG00000261652	rs73408827	0.287357518	0.079027814	0.724264648	0.490661394	-0.14775656	0.541565727	-0.085957473	-0.399886084	0.137755684	0.30357587	0.242631482	0.576929858	0.321891479	0.078436567	0.697922283	0.974629929	Bacteria.Firmicutes.Clostridia.Clostridiales.Ruminococcaceae.Ruminococcaceae.UCG.002	PIERCE2
75476	ENSG00000262406	rs3020919	0.166681109	0.23131281	0.230512465	0.414131494	0.233075604	-0.246619623	-0.366858015	0.296112729	0.16667578	0.204135307	0.303134278	0.360308047	0.249279605	0.157192692	0.527778082	0.946433835	Bacteria.Firmicutes.Clostridia.Clostridiales.Ruminococcaceae.Ruminococcaceae.UCG.002	MMP12
75477	ENSG00000262655	rs12788086	0.115907809	0.282943451	0.658595233	0.109531399	0.268160854	-0.187096545	-0.140194294	-0.475671328	0.168322528	0.172827999	0.315852108	0.293228709	0.209426918	0.178916503	0.67736297	0.933965714	Bacteria.Firmicutes.Clostridia.Clostridiales.Ruminococcaceae.Ruminococcaceae.UCG.002	SPON1
75478	ENSG00000263001	rs34324835	0.869948693	0.89069158	0.036227086	0.026539672	0.060785875	-0.030648858	1.516489986	-0.96761593	0.36982977	0.222156553	0.709315655	0.426438671	0.543948731	0.381666975	0.460459499	0.887642636	Bacteria.Firmicutes.Clostridia.Clostridiales.Ruminococcaceae.Ruminococcaceae.UCG.002	GTF2I
75479	ENSG00000263155	rs1559776	0.014836526	0.01553849	0.023741302	0.055468774	1.182436979	-0.650740389	-1.577389721	0.762220489	0.472600397	0.26197487	0.681424855	0.39095285	0.066249026	0.025215096	0.446911828	0.925132157	Bacteria.Firmicutes.Clostridia.Clostridiales.Ruminococcaceae.Ruminococcaceae.UCG.002	MYZAP
75480	ENSG00000263429	rs1078643	0.191019721	0.222255607	0.235381033	0.402772	0.441361222	-0.252863504	-0.665735858	0.304097715	0.334078278	0.205217286	0.55592144	0.361117426	0.26411259	0.153460141	0.527778082	0.946433835	Bacteria.Firmicutes.Clostridia.Clostridiales.Ruminococcaceae.Ruminococcaceae.UCG.002	TMEM238L
75481	ENSG00000263874	rs12944632	0.014354678	0.002810973	0.694163356	0.907376048	-0.373463261	0.426411895	-0.113637926	-0.028473501	0.14850697	0.137374295	0.287737329	0.2437874	0.065030713	0.007486266	0.689381583	0.987730376	Bacteria.Firmicutes.Clostridia.Clostridiales.Ruminococcaceae.Ruminococcaceae.UCG.002	LINC00672
75482	ENSG00000263956	rs1276258952	0.993078099	0.930538221	0.390791974	0.018333891	0.00100956	0.015829077	0.166451386	-0.845414952	0.11593015	0.180901636	0.192682682	0.349508098	0.574148689	0.393188312	0.593150418	0.887642636	Bacteria.Firmicutes.Clostridia.Clostridiales.Ruminococcaceae.Ruminococcaceae.UCG.002	NBPF11
75483	ENSG00000264343	rs9424901	0.176890235	0.030475515	0.074079714	0.171747693	0.233639423	-0.431221931	0.532001109	-0.422648463	0.171165194	0.194998211	0.293125877	0.305907945	0.256705323	0.039851162	0.460903361	0.936523238	Bacteria.Firmicutes.Clostridia.Clostridiales.Ruminococcaceae.Ruminococcaceae.UCG.002	NOTCH2NLA
75484	ENSG00000264522	rs67450539	0.038701069	0.006723794	0.019892223	0.068786568	0.293313323	-0.797709704	-0.583275866	0.86080376	0.139046155	0.285050692	0.24442178	0.465291981	0.116537927	0.014140363	0.446911828	0.925132157	Bacteria.Firmicutes.Clostridia.Clostridiales.Ruminococcaceae.Ruminococcaceae.UCG.002	OTUD7B
75485	ENSG00000264717	rs201456542	0.053516847	0.073703325	0.369481317	0.296468909	0.766941004	-0.443644255	0.852025616	-0.558988896	0.390118019	0.244116101	0.94289855	0.531172914	0.139492658	0.074441144	0.582982687	0.936523238	Bacteria.Firmicutes.Clostridia.Clostridiales.Ruminococcaceae.Ruminococcaceae.UCG.002	NPY4R2
75486	ENSG00000265817	rs3099405	0.755402239	0.025631629	0.355721513	0.12302917	-0.055933923	0.478138173	-0.287470203	-0.552779964	0.178804312	0.209394878	0.309082684	0.353852594	0.512152747	0.035285365	0.582276177	0.933965714	Bacteria.Firmicutes.Clostridia.Clostridiales.Ruminococcaceae.Ruminococcaceae.UCG.002	FSBP
75487	ENSG00000266094	rs10442694	0.696492549	0.739546593	0.701488389	0.945820119	0.072550101	-0.075726966	-0.122319487	-0.028426418	0.185186895	0.226825159	0.317727557	0.416713286	0.49646444	0.340168643	0.690883642	0.987730376	Bacteria.Firmicutes.Clostridia.Clostridiales.Ruminococcaceae.Ruminococcaceae.UCG.002	RASSF5
75488	ENSG00000266173	rs8066463	0.089726952	0.027432956	0.14577585	0.111711385	0.219561206	-0.290803603	-0.320185649	0.392681771	0.127492879	0.128939592	0.217518713	0.243583348	0.183192358	0.037085644	0.513204561	0.933965714	Bacteria.Firmicutes.Clostridia.Clostridiales.Ruminococcaceae.Ruminococcaceae.UCG.002	STRADA
75489	ENSG00000266200	rs4751995	3.90E-07	1.04E-08	0.740664229	0.723675612	-0.938765758	0.883814874	0.106007352	-0.099495835	0.166569744	0.135068883	0.318945094	0.28022135	2.93E-05	3.29E-07	0.699835647	0.986370935	Bacteria.Firmicutes.Clostridia.Clostridiales.Ruminococcaceae.Ruminococcaceae.UCG.002	PNLIPRP2
75490	ENSG00000266302	rs79451042	5.21E-07	3.28E-08	0.215509527	0.176832781	-0.954708471	1.295779963	0.46783686	-0.575802367	0.17164934	0.207016893	0.374101064	0.421778398	3.56E-05	8.91E-07	0.524949581	0.936523238	Bacteria.Firmicutes.Clostridia.Clostridiales.Ruminococcaceae.Ruminococcaceae.UCG.002
75491	ENSG00000266338	rs6659446	0.643908299	0.547657685	0.854182843	0.983139045	0.087963066	-0.098550773	-0.058782903	0.006371396	0.189423049	0.163058726	0.318597398	0.300340864	0.475952546	0.279581206	0.724974367	0.989268744	Bacteria.Firmicutes.Clostridia.Clostridiales.Ruminococcaceae.Ruminococcaceae.UCG.002	NBPF15
75492	ENSG00000267508	rs892593	0.023092534	2.89E-05	0.998552483	0.209875581	-0.290516211	0.892042362	0.000371219	-0.35853552	0.124892305	0.198519013	0.203845696	0.283148086	0.086460097	0.000251539	0.757112329	0.936523238	Bacteria.Firmicutes.Clostridia.Clostridiales.Ruminococcaceae.Ruminococcaceae.UCG.002	ZNF285
75493	ENSG00000268043	rs587711713	0.292315453	0.254783323	0.011329021	0.003673459	-0.184505209	0.237032213	-0.828332987	1.126933419	0.17380967	0.206329578	0.317927556	0.374110844	0.32399281	0.166625314	0.446911828	0.625203949	Bacteria.Firmicutes.Clostridia.Clostridiales.Ruminococcaceae.Ruminococcaceae.UCG.002	NBPF12
75494	ENSG00000269343	rs2562052	0.260852909	0.338924526	0.172035841	0.308942289	0.719615739	-0.32967238	-1.578241584	0.631088344	0.634522897	0.342240347	1.143091566	0.615486768	0.304614909	0.202404567	0.51648367	0.936523238	Bacteria.Firmicutes.Clostridia.Clostridiales.Ruminococcaceae.Ruminococcaceae.UCG.002	ZNF587B
75495	ENSG00000269713	rs322089	0.01035975	0.009402988	0.070176464	0.114756843	0.466732844	-0.390678014	-0.637980888	0.417366797	0.17685029	0.146027297	0.346616184	0.261134398	0.052134893	0.017940303	0.460903361	0.933965714	Bacteria.Firmicutes.Clostridia.Clostridiales.Ruminococcaceae.Ruminococcaceae.UCG.002	NBPF9
75496	ENSG00000271824	rs13172407	0.412944835	0.019331151	0.579351495	0.683298976	0.124688241	-0.495274931	0.152698426	-0.162989129	0.151332864	0.206554956	0.274100951	0.397754024	0.382092258	0.029210734	0.652275832	0.984968426	Bacteria.Firmicutes.Clostridia.Clostridiales.Ruminococcaceae.Ruminococcaceae.UCG.002	SMIM32
75497	ENSG00000272391	rs113410861	0.054930982	0.052337077	0.453839462	0.57234197	0.620885003	-0.401707841	-0.519859754	0.239916943	0.317737424	0.203293122	0.689942462	0.422807528	0.140942784	0.058683377	0.616681447	0.980258358	Bacteria.Firmicutes.Clostridia.Clostridiales.Ruminococcaceae.Ruminococcaceae.UCG.002	POM121C
75498	ENSG00000272398	rs879169671	0.812720425	0.456223093	0.471857461	0.754339621	0.053651647	-0.126376911	0.260610781	-0.092288855	0.225552232	0.168616442	0.360149813	0.293701045	0.528486451	0.247855249	0.625798152	0.986370935	Bacteria.Firmicutes.Clostridia.Clostridiales.Ruminococcaceae.Ruminococcaceae.UCG.002	CD24
75499	ENSG00000273841	rs4252228	0.053750201	0.126259572	0.024523979	0.636901356	0.412674867	-0.271410021	-0.859626455	0.156127841	0.210125075	0.175261324	0.373494925	0.329224094	0.139766531	0.106132875	0.446911828	0.984968426	Bacteria.Firmicutes.Clostridia.Clostridiales.Ruminococcaceae.Ruminococcaceae.UCG.002	TAF9
75500	ENSG00000273899	rs743837	0.047780736	0.005520166	0.81966504	0.224938147	-0.286340462	0.377195504	0.05756137	-0.269347192	0.141972918	0.131457802	0.251484549	0.219879535	0.131416066	0.012315174	0.718232344	0.936523238	Bacteria.Firmicutes.Clostridia.Clostridiales.Ruminococcaceae.Ruminococcaceae.UCG.002	NOL12
75501	ENSG00000274512	rs62075976	0.000569094	0.00041762	0.897110962	0.725876596	-1.637002994	0.912672601	-0.08304283	0.127489711	0.452007089	0.245538106	0.639722208	0.362072143	0.007337776	0.001976144	0.736924931	0.986370935	Bacteria.Firmicutes.Clostridia.Clostridiales.Ruminococcaceae.Ruminococcaceae.UCG.002	TBC1D3L
75502	ENSG00000274523	rs1302108839	0.936675704	0.907320105	0.147151738	0.05708052	0.022836451	-0.022844478	0.856615587	-0.938205979	0.28634274	0.195473632	0.58396236	0.484466485	0.561502832	0.386586526	0.513204561	0.925132157	Bacteria.Firmicutes.Clostridia.Clostridiales.Ruminococcaceae.Ruminococcaceae.UCG.002	RCC1L
75503	ENSG00000274750	rs78901806	0.36556816	0.081493718	0.651069449	0.851125848	-0.129273302	0.475640472	-0.107530508	0.12804542	0.141889966	0.268856989	0.236670154	0.6795757	0.359706598	0.080062344	0.675188269	0.987730376	Bacteria.Firmicutes.Clostridia.Clostridiales.Ruminococcaceae.Ruminococcaceae.UCG.002	H3C6
75504	ENSG00000275052	rs782595	0.608777312	0.8301026	0.400992343	0.840771705	0.140556921	-0.048179523	-0.431512454	0.081327564	0.273310661	0.223651761	0.51047886	0.403210668	0.463173859	0.36583535	0.596007624	0.987730376	Bacteria.Firmicutes.Clostridia.Clostridiales.Ruminococcaceae.Ruminococcaceae.UCG.002	PPP4R3B
75505	ENSG00000275183	rs10413086	0.723716539	0.597298942	0.707172172	0.478328008	0.071906728	-0.093009788	0.136025013	-0.205201062	0.202550347	0.175206464	0.360536345	0.287779054	0.504644549	0.295467505	0.693028502	0.966587912	Bacteria.Firmicutes.Clostridia.Clostridiales.Ruminococcaceae.Ruminococcaceae.UCG.002	LENG9
75506	ENSG00000275688	rs854624	0.561809823	0.116386875	0.231636817	0.994271878	0.089994169	-0.491181585	-0.330820586	0.003649352	0.154336129	0.308723703	0.274023546	0.506401318	0.442113201	0.100600504	0.527778082	0.989933938	Bacteria.Firmicutes.Clostridia.Clostridiales.Ruminococcaceae.Ruminococcaceae.UCG.002	CCL15-CCL14
75507	ENSG00000275718	rs854624	0.477323246	0.009787685	0.074471867	0.968451664	-0.093697189	0.69769191	-0.421878313	-0.017077941	0.131102539	0.262248778	0.232772345	0.430168225	0.408814209	0.018446822	0.460903361	0.989268744	Bacteria.Firmicutes.Clostridia.Clostridiales.Ruminococcaceae.Ruminococcaceae.UCG.002	CCL15
75508	ENSG00000276045	rs4760125	0.696278231	0.432233438	0.326091903	0.112253255	-0.066332417	0.207121369	-0.280942688	0.74063867	0.169190148	0.26210823	0.283959058	0.460131706	0.49646444	0.239031631	0.576729548	0.933965714	Bacteria.Firmicutes.Clostridia.Clostridiales.Ruminococcaceae.Ruminococcaceae.UCG.002	ORAI1
75509	ENSG00000276070	rs1223707500	0.910793011	0.419929141	0.279343165	0.149626368	-0.017070637	-0.277817962	0.335341414	-0.799485038	0.151780967	0.342301957	0.307437325	0.548403222	0.556354558	0.233646752	0.552666473	0.936308598	Bacteria.Firmicutes.Clostridia.Clostridiales.Ruminococcaceae.Ruminococcaceae.UCG.002	CCL4L2
75510	ENSG00000276085	rs75313926	0.849086024	0.282688078	0.376580568	0.298138721	-0.028732799	-0.340312147	0.273111714	-0.542433173	0.150407355	0.314190717	0.306790746	0.517240588	0.538631889	0.178901241	0.586478967	0.936523238	Bacteria.Firmicutes.Clostridia.Clostridiales.Ruminococcaceae.Ruminococcaceae.UCG.002	CCL3L1
75511	ENSG00000276180	rs6456768	0.245020278	0.181403258	0.634853687	0.243588092	0.253177771	-0.233850513	0.194694124	-0.382799666	0.215841679	0.173132329	0.40806219	0.325348587	0.295844014	0.133408675	0.66925922	0.936523238	Bacteria.Firmicutes.Clostridia.Clostridiales.Ruminococcaceae.Ruminococcaceae.UCG.002	H4C9
75512	ENSG00000276234	rs2522972	0.148071308	0.184902069	0.186053203	0.579984538	0.507151581	-0.309649866	-0.674284457	0.20153179	0.346528297	0.231114749	0.504605716	0.362365203	0.23686426	0.135210628	0.51892372	0.980258358	Bacteria.Firmicutes.Clostridia.Clostridiales.Ruminococcaceae.Ruminococcaceae.UCG.002	TADA2A
75513	ENSG00000277075	rs6906367	0.204481933	0.005674699	0.32990964	0.708304173	0.188077234	-0.650115053	-0.239599342	0.191952699	0.146756723	0.227354537	0.244104858	0.510845515	0.271802361	0.012490282	0.576894127	0.986370935	Bacteria.Firmicutes.Clostridia.Clostridiales.Ruminococcaceae.Ruminococcaceae.UCG.002	H2AC8
75514	ENSG00000277149	rs4717685	2.78E-14	2.21E-13	0.305921229	0.453137226	2.287903044	-1.412441173	-0.560495382	0.237346562	0.236433598	0.154097087	0.543208699	0.314507789	6.05E-11	6.84E-11	0.566882277	0.959861042	Bacteria.Firmicutes.Clostridia.Clostridiales.Ruminococcaceae.Ruminococcaceae.UCG.002	TYW1B
75515	ENSG00000277200	rs2240732	0.004358235	0.000368696	0.701403927	0.270736831	-0.559522431	0.589210373	-0.130664026	-0.295075939	0.189487968	0.156910935	0.339301718	0.265671804	0.029864182	0.001794013	0.690883642	0.936523238	Bacteria.Firmicutes.Clostridia.Clostridiales.Ruminococcaceae.Ruminococcaceae.UCG.002	CCDC92B
75516	ENSG00000277258	rs55716556	0.005289584	3.76E-05	0.821346671	0.85777274	-0.3885217	0.900001218	-0.054517647	-0.071547395	0.134692447	0.203616409	0.240468543	0.397679501	0.033900782	0.000307035	0.718232344	0.987730376	Bacteria.Firmicutes.Clostridia.Clostridiales.Ruminococcaceae.Ruminococcaceae.UCG.002	PCGF2
75517	ENSG00000277462	rs3806269	0.898880923	0.045038646	0.221215904	0.266389378	0.019535074	0.442474305	-0.307818158	-0.644410892	0.153137914	0.216569715	0.2492492	0.574901172	0.552272445	0.052996147	0.524949581	0.936523238	Bacteria.Firmicutes.Clostridia.Clostridiales.Ruminococcaceae.Ruminococcaceae.UCG.002	ZNF670
75518	ENSG00000277758	rs1483606269	0.051062227	0.000199445	0.365471269	0.01199211	-0.273628367	1.096029606	0.214281438	-1.414934711	0.137701031	0.278202777	0.235146803	0.547613373	0.134989107	0.001150083	0.582276177	0.887642636	Bacteria.Firmicutes.Clostridia.Clostridiales.Ruminococcaceae.Ruminococcaceae.UCG.002	SYT15B
75519	ENSG00000278053	rs3813910	0.344612084	0.55246779	0.48603147	0.359385976	0.176922606	-0.123122318	-0.221633679	-0.343662368	0.18585921	0.206192281	0.316360178	0.372344948	0.352385543	0.281221198	0.633520139	0.93890754	Bacteria.Firmicutes.Clostridia.Clostridiales.Ruminococcaceae.Ruminococcaceae.UCG.002	DDX52
75520	ENSG00000278311	rs12603276	0.880916469	0.659951927	0.655802961	0.35355656	-0.031802337	0.08223677	-0.159093268	-0.329408787	0.211467316	0.186066431	0.355320591	0.352574024	0.545784185	0.317612813	0.676384072	0.936811223	Bacteria.Firmicutes.Clostridia.Clostridiales.Ruminococcaceae.Ruminococcaceae.UCG.002	GGNBP2
75521	ENSG00000278318	rs11673449	0.092941399	0.092414619	0.49503833	0.831065218	0.173823649	-0.350494799	-0.124739524	-0.066696495	0.101963317	0.205258169	0.181803207	0.31140054	0.186314551	0.086927962	0.633697633	0.986370935	Bacteria.Firmicutes.Clostridia.Clostridiales.Ruminococcaceae.Ruminococcaceae.UCG.002	ZNF229
75522	ENSG00000278540	rs72828246	0.748289009	0.419638492	0.462583847	0.871642787	-0.111539173	0.187404418	-0.372440509	0.058700844	0.346136407	0.230757604	0.504043167	0.361900866	0.509771804	0.233569024	0.622955443	0.987730376	Bacteria.Firmicutes.Clostridia.Clostridiales.Ruminococcaceae.Ruminococcaceae.UCG.002	ACACA
75523	ENSG00000278558	rs1210298	0.000230631	9.92E-05	0.324069625	0.295964126	1.573006849	-1.072198269	0.768078272	-0.517638021	0.403702845	0.258713493	0.773062769	0.491361626	0.004119314	0.000681876	0.576126839	0.936523238	Bacteria.Firmicutes.Clostridia.Clostridiales.Ruminococcaceae.Ruminococcaceae.UCG.002	TMEM191B
75524	ENSG00000278662	rs62010099	7.05E-11	7.24E-13	0.49189374	0.126929611	-1.612547858	1.124689806	0.288605233	-0.404703831	0.207740143	0.126720299	0.417571101	0.261805074	2.56E-08	1.40E-10	0.633697633	0.933965714	Bacteria.Firmicutes.Clostridia.Clostridiales.Ruminococcaceae.Ruminococcaceae.UCG.002	GOLGA6L10
75525	ENSG00000278845	rs9905265	0.389491808	0.514337681	0.199507172	0.533057534	0.488338705	-0.203642833	-1.031179205	0.285657016	0.563739373	0.310603722	0.795694891	0.455855866	0.370944912	0.268506539	0.51892372	0.980258358	Bacteria.Firmicutes.Clostridia.Clostridiales.Ruminococcaceae.Ruminococcaceae.UCG.002	MRPL45
75526	ENSG00000279170	rs577419	9.52E-08	1.49E-08	0.153620829	0.168129771	1.923990899	-1.191234919	-0.943555606	0.523557848	0.321025963	0.184539904	0.653676236	0.375701784	9.43E-06	4.43E-07	0.515426533	0.936523238	Bacteria.Firmicutes.Clostridia.Clostridiales.Ruminococcaceae.Ruminococcaceae.UCG.002	TSTD3
75527	ENSG00000280165	rs9539157	0.036591944	0.001311235	0.318019282	0.350788512	0.410420397	-0.639112683	0.327350903	-0.298710648	0.192355539	0.190385772	0.32535083	0.317872442	0.114234469	0.004632173	0.573708316	0.936523238	Bacteria.Firmicutes.Clostridia.Clostridiales.Ruminococcaceae.Ruminococcaceae.UCG.002	PCDH20
75528	ENSG00000280537	rs13029731	0.82272093	0.00329551	0.513723909	0.241639028	-0.023323977	0.549848987	-0.122461709	-0.410215599	0.103689761	0.180295395	0.186510102	0.347195308	0.531882227	0.008428533	0.638761826	0.936523238	Bacteria.Firmicutes.Clostridia.Clostridiales.Ruminococcaceae.Ruminococcaceae.UCG.002
75529	ENSG00000280670	rs7546268	0.015167528	0.011656439	0.253704525	0.391447104	0.860755226	-0.564141811	-0.633956158	0.315060113	0.345213558	0.217428153	0.550575698	0.365218427	0.067313228	0.020707728	0.5362758	0.946217283	Bacteria.Firmicutes.Clostridia.Clostridiales.Ruminococcaceae.Ruminococcaceae.UCG.002	CCDC163
75530	ENSG00000283199	rs61967982	0.615658117	0.854015582	0.30245688	0.109969897	-0.071463806	0.063424419	0.26566254	-1.041872467	0.141679995	0.343355521	0.255616334	0.643073722	0.465331099	0.372387855	0.565278858	0.933965714	Bacteria.Firmicutes.Clostridia.Clostridiales.Ruminococcaceae.Ruminococcaceae.UCG.002	C13orf46
75531	ENSG00000284194	rs131805	0.0872015	0.041239846	0.820887864	0.775199974	0.673053746	-0.47771032	-0.131323823	0.10292101	0.387667699	0.229466849	0.577738305	0.358919067	0.179834326	0.049775283	0.718232344	0.986370935	Bacteria.Firmicutes.Clostridia.Clostridiales.Ruminococcaceae.Ruminococcaceae.UCG.002	SCO2
75532	ENSG00000284691	rs3800784	0.156623858	0.058365287	0.442634159	0.511996729	0.241201353	-0.300509946	-0.286840719	0.196964151	0.168338119	0.155997372	0.371362433	0.298747149	0.242739083	0.063218467	0.610118782	0.979252667	Bacteria.Firmicutes.Clostridia.Clostridiales.Ruminococcaceae.Ruminococcaceae.UCG.002
75533	ENSG00000284797	rs10417536	0.014370904	0.004541176	0.514068411	0.545626971	0.425573799	-0.613711821	-0.195925182	0.208605171	0.169258074	0.208859677	0.298640653	0.343402918	0.065030713	0.010670691	0.638761826	0.980258358	Bacteria.Firmicutes.Clostridia.Clostridiales.Ruminococcaceae.Ruminococcaceae.UCG.002
75534	ENSG00000285053	rs7537	0.348421382	0.909680193	0.055213034	0.172107695	0.149623686	-0.041667186	-0.573324986	0.826224748	0.158436366	0.365893115	0.293748885	0.598521204	0.353684132	0.387123547	0.460459499	0.936523238	Bacteria.Firmicutes.Clostridia.Clostridiales.Ruminococcaceae.Ruminococcaceae.UCG.002	TBCE
75535	ENSG00000285077	rs11854633	0.678987316	0.392826521	0.112100348	0.475273045	0.069253244	0.190069734	-0.486874254	0.304770946	0.166599381	0.220975769	0.302345833	0.424454522	0.489268195	0.223880203	0.491161524	0.965238766	Bacteria.Firmicutes.Clostridia.Clostridiales.Ruminococcaceae.Ruminococcaceae.UCG.002	ARHGAP11B
75536	ENSG00000285130	rs10283782	0.206301251	0.287475036	0.847124674	0.14132863	0.260538408	-0.202682374	-0.065154527	-0.495584047	0.204126055	0.189010328	0.336633343	0.332896587	0.272945144	0.180794139	0.723275016	0.933965714	Bacteria.Firmicutes.Clostridia.Clostridiales.Ruminococcaceae.Ruminococcaceae.UCG.002
75537	ENSG00000285188	rs11672885	0.290011122	0.002583435	0.077533022	0.944359387	0.147265719	-0.578240494	0.42465008	-0.023159573	0.138062291	0.184587672	0.23681979	0.330577427	0.323037126	0.007112888	0.460903361	0.987730376	Bacteria.Firmicutes.Clostridia.Clostridiales.Ruminococcaceae.Ruminococcaceae.UCG.002
75538	ENSG00000286015	rs35108287	0.746719928	0.523139226	0.714441289	0.981403574	0.053378783	-0.163480172	0.101741571	-0.009149852	0.164585769	0.25466806	0.27686745	0.39105644	0.50935669	0.271387963	0.694590949	0.989268744	Bacteria.Firmicutes.Clostridia.Clostridiales.Ruminococcaceae.Ruminococcaceae.UCG.002
75539	ENSG00000286190	rs12937224	0.013910351	0.011307681	0.10250694	0.408599115	0.44808857	-0.44833198	-0.553481428	0.222616059	0.177324373	0.172029911	0.334265355	0.267676371	0.063838614	0.020273994	0.474275993	0.946433835	Bacteria.Firmicutes.Clostridia.Clostridiales.Ruminococcaceae.Ruminococcaceae.UCG.002
75540	ENSG00000286264	rs11603538	0.31357259	0.096559232	0.179458112	0.282296946	-0.17018281	0.285500856	-0.364832243	0.331526077	0.167584094	0.16935752	0.268885861	0.305828214	0.335557313	0.089681638	0.51892372	0.936523238	Bacteria.Firmicutes.Clostridia.Clostridiales.Ruminococcaceae.Ruminococcaceae.UCG.002
75541	ENSG00000000457	rs12131357	0.702450684	0.762420283	0.435351616	0.955155491	0.121760987	0.215410606	-0.268366139	0.042730016	0.31735241	0.709621563	0.341934453	0.756980644	0.870511269	0.602746517	0.996498628	0.857842758	Bacteria.Firmicutes.Clostridia.Clostridiales.Lachnospiraceae.Lachnospiraceae.UCG.008	SCYL3
75542	ENSG00000001461	rs4648992	0.938363493	0.134852821	0.602152197	0.300393452	0.026374983	1.10915509	-0.191122568	-0.806490211	0.339786963	0.732699476	0.364856853	0.772660053	0.891841411	0.319492481	0.996498628	0.774420021	Bacteria.Firmicutes.Clostridia.Clostridiales.Lachnospiraceae.Lachnospiraceae.UCG.008	NIPAL3
75543	ENSG00000001561	rs3734208	0.350264361	0.743421318	0.521471696	0.883050531	0.651124042	-0.139015538	-0.475175206	-0.067486174	0.692134108	0.422922156	0.73725354	0.456995311	0.781677444	0.600038275	0.996498628	0.853620093	Bacteria.Firmicutes.Clostridia.Clostridiales.Lachnospiraceae.Lachnospiraceae.UCG.008	ENPP4
75544	ENSG00000001626	rs4730797	0.255355723	0.047686331	0.375996456	0.125703158	-0.457202375	0.768748795	0.376590495	-0.677281637	0.398465692	0.380993414	0.422509627	0.436696689	0.739633047	0.216857868	0.996498628	0.712694094	Bacteria.Firmicutes.Clostridia.Clostridiales.Lachnospiraceae.Lachnospiraceae.UCG.008	CFTR
75545	ENSG00000002016	rs10849594	0.947599183	0.592876189	0.944975476	0.309308131	0.021488199	0.24823084	0.023894558	-0.507198562	0.32571467	0.462007786	0.344893664	0.495036907	0.893976261	0.550933964	0.997782723	0.777396556	Bacteria.Firmicutes.Clostridia.Clostridiales.Lachnospiraceae.Lachnospiraceae.UCG.008	RAD52
75546	ENSG00000002919	rs1860866	0.337825967	0.075487764	0.720657779	0.208858615	-0.474742606	0.561623793	0.215622061	-0.472933755	0.491713644	0.310987014	0.600431529	0.372649452	0.778933358	0.256023254	0.996498628	0.747380497	Bacteria.Firmicutes.Clostridia.Clostridiales.Lachnospiraceae.Lachnospiraceae.UCG.008	SNX11
75547	ENSG00000002933	rs7781814	0.946489388	0.16108741	0.449054225	0.675297353	-0.028751336	0.721947998	-0.342780234	-0.225441101	0.426756137	0.509368518	0.450121493	0.535795105	0.893976261	0.336266834	0.996498628	0.842075512	Bacteria.Firmicutes.Clostridia.Clostridiales.Lachnospiraceae.Lachnospiraceae.UCG.008	TMEM176A
75548	ENSG00000003056	rs4883201	0.59989658	0.105100832	0.767462234	0.372164387	0.193597898	-0.779156064	-0.117468618	0.489584134	0.367293904	0.474174352	0.395627635	0.544866523	0.849083415	0.293181616	0.996498628	0.795299143	Bacteria.Firmicutes.Clostridia.Clostridiales.Lachnospiraceae.Lachnospiraceae.UCG.008	M6PR
75549	ENSG00000003147	rs3807807	0.846648303	0.825324582	0.625793243	0.595086612	-0.159798283	0.120917423	-0.423250108	0.311865181	0.823030911	0.545704145	0.863861983	0.583939261	0.881065888	0.619301063	0.996498628	0.83594782	Bacteria.Firmicutes.Clostridia.Clostridiales.Lachnospiraceae.Lachnospiraceae.UCG.008	ICA1
75550	ENSG00000003249	rs9936215	0.377084069	0.151072568	0.741978556	0.537200152	-0.483535708	0.692620821	0.187792645	-0.324535066	0.543740234	0.476814348	0.56800083	0.523195445	0.782553932	0.330852466	0.996498628	0.831306165	Bacteria.Firmicutes.Clostridia.Clostridiales.Lachnospiraceae.Lachnospiraceae.UCG.008	DBNDD1
75551	ENSG00000003393	rs16838147	0.625037765	0.570990346	0.260586786	0.144867878	-0.16132012	0.341564592	0.407067343	-0.933044978	0.328537672	0.59982498	0.358730367	0.632414063	0.853931053	0.54203413	0.996498628	0.726756744	Bacteria.Firmicutes.Clostridia.Clostridiales.Lachnospiraceae.Lachnospiraceae.UCG.008	ALS2
75552	ENSG00000003402	rs56863085	0.550392586	0.879099115	0.829504201	0.570987007	0.235772844	-0.094836098	-0.091465741	-0.375607851	0.392788501	0.621053151	0.423074692	0.659602952	0.833370749	0.634353718	0.996498628	0.834287086	Bacteria.Firmicutes.Clostridia.Clostridiales.Lachnospiraceae.Lachnospiraceae.UCG.008	CFLAR
75553	ENSG00000004700	rs1061626	0.808297581	0.379951012	0.574453736	0.740691716	-0.086592849	-0.405641603	0.216457823	0.168978141	0.355474037	0.458915008	0.383577375	0.508461719	0.876145641	0.468485189	0.996498628	0.842075512	Bacteria.Firmicutes.Clostridia.Clostridiales.Lachnospiraceae.Lachnospiraceae.UCG.008	RECQL
75554	ENSG00000004777	rs807489	0.043651495	0.079773696	0.013413836	0.018115426	-0.680630626	0.537510772	0.901000866	-0.795243341	0.330900476	0.302069425	0.354592176	0.328121285	0.501064756	0.261715036	0.989508245	0.638776415	Bacteria.Firmicutes.Clostridia.Clostridiales.Lachnospiraceae.Lachnospiraceae.UCG.008	ARHGAP33
75555	ENSG00000004864	rs13245850	0.426440007	0.461567944	0.414689601	0.585051435	0.270211315	-0.458003058	-0.298001356	0.359098635	0.337660748	0.618428872	0.363042178	0.654433613	0.794579176	0.506755878	0.996498628	0.834287086	Bacteria.Firmicutes.Clostridia.Clostridiales.Lachnospiraceae.Lachnospiraceae.UCG.008	SLC25A13
75556	ENSG00000004948	rs6943127	0.180559268	0.179199826	0.662452516	0.892022484	0.515112995	-0.479253791	-0.182635499	0.053307223	0.380619111	0.353003353	0.416496113	0.391187659	0.691837064	0.347091658	0.996498628	0.854289117	Bacteria.Firmicutes.Clostridia.Clostridiales.Lachnospiraceae.Lachnospiraceae.UCG.008	CALCR
75557	ENSG00000005156	rs60014690	0.922785372	0.754976826	0.782525505	0.443996853	0.039773984	-0.202556859	-0.120206635	0.542631103	0.408789239	0.646352539	0.433712562	0.704637422	0.889215294	0.602381538	0.996498628	0.821255942	Bacteria.Firmicutes.Clostridia.Clostridiales.Lachnospiraceae.Lachnospiraceae.UCG.008	LIG3
75558	ENSG00000005206	rs11880345	0.036628453	0.023559904	0.064487875	0.053661628	1.713475091	-1.177548221	-1.568856783	1.038947617	0.803231748	0.508008363	0.834386837	0.528808263	0.480515434	0.163743384	0.989508245	0.663431601	Bacteria.Firmicutes.Clostridia.Clostridiales.Lachnospiraceae.Lachnospiraceae.UCG.008	SPPL2B
75559	ENSG00000005379	rs2014835	0.982900452	0.586647578	0.762855223	0.308194542	-0.005627363	-0.174705704	-0.084633495	0.371683597	0.261566057	0.319751652	0.279333488	0.361930664	0.894654559	0.549220045	0.996498628	0.777396556	Bacteria.Firmicutes.Clostridia.Clostridiales.Lachnospiraceae.Lachnospiraceae.UCG.008	TSPOAP1
75560	ENSG00000005421	rs854570	0.04992445	0.037621687	0.864504305	0.780211041	1.416061698	-1.090990066	-0.126929988	0.149509151	0.709008312	0.514205985	0.740938189	0.53360654	0.520860003	0.197326278	0.996498628	0.847095659	Bacteria.Firmicutes.Clostridia.Clostridiales.Lachnospiraceae.Lachnospiraceae.UCG.008	PON1
75561	ENSG00000005436	rs2901685	0.46334099	0.374873619	0.940207606	0.894936648	-0.272704117	0.301515847	-0.030500199	-0.049501915	0.369692463	0.337481502	0.405074959	0.373401506	0.808570922	0.466911335	0.997782723	0.854775389	Bacteria.Firmicutes.Clostridia.Clostridiales.Lachnospiraceae.Lachnospiraceae.UCG.008	GCFC2
75562	ENSG00000005448	rs7607995	0.67108744	0.329820656	0.490720941	0.701463987	-0.140916278	-0.725195267	0.247290306	0.307196859	0.330354535	0.738695197	0.35682368	0.797882005	0.869851751	0.445342925	0.996498628	0.842075512	Bacteria.Firmicutes.Clostridia.Clostridiales.Lachnospiraceae.Lachnospiraceae.UCG.008	WDR54
75563	ENSG00000005469	rs10236924	0.047779005	0.088601693	0.736939721	0.858462315	0.811062787	-0.633410636	-0.156346954	0.071534192	0.40213677	0.366482953	0.463485733	0.399564558	0.507312609	0.274161866	0.996498628	0.850110788	Bacteria.Firmicutes.Clostridia.Clostridiales.Lachnospiraceae.Lachnospiraceae.UCG.008	CROT
75564	ENSG00000005700	rs606270	0.528716568	0.465229801	0.797965184	0.752262714	0.264679269	-0.28023141	-0.118069008	0.130657803	0.417926816	0.381513098	0.459382019	0.412201613	0.829175528	0.509093314	0.996498628	0.842075512	Bacteria.Firmicutes.Clostridia.Clostridiales.Lachnospiraceae.Lachnospiraceae.UCG.008	IBTK
75565	ENSG00000005844	rs35480350	0.352983359	0.351533935	0.446571636	0.457374693	-0.387758048	0.550036736	0.338345683	-0.458152654	0.414529488	0.586233224	0.441864993	0.612855586	0.782230527	0.458137646	0.996498628	0.825119595	Bacteria.Firmicutes.Clostridia.Clostridiales.Lachnospiraceae.Lachnospiraceae.UCG.008	ITGAL
75566	ENSG00000006042	rs866799711	0.277499665	0.066150073	0.275508985	0.138041128	0.37740328	-1.69487638	-0.403619545	1.438433667	0.344662758	0.90714202	0.36706633	0.958110154	0.747237033	0.245761964	0.996498628	0.720999031	Bacteria.Firmicutes.Clostridia.Clostridiales.Lachnospiraceae.Lachnospiraceae.UCG.008	TMEM98
75567	ENSG00000006047	rs5412	0.970864087	0.716303261	0.727429963	0.562458103	-0.010428479	0.146655009	-0.108461099	0.273430756	0.284438675	0.401831316	0.309861352	0.469702137	0.894654559	0.590440857	0.996498628	0.834287086	Bacteria.Firmicutes.Clostridia.Clostridiales.Lachnospiraceae.Lachnospiraceae.UCG.008	YBX2
75568	ENSG00000006118	rs2469887	0.053322887	0.083457462	0.142130156	0.179147468	-0.765960017	1.081832471	0.647202785	-0.876260845	0.389293379	0.615526877	0.435633003	0.64534754	0.528816067	0.268507901	0.996498628	0.736758691	Bacteria.Firmicutes.Clostridia.Clostridiales.Lachnospiraceae.Lachnospiraceae.UCG.008	TMEM132A
75569	ENSG00000006128	rs7795107	0.805142986	0.17946316	0.937226278	0.622287987	0.086261928	-0.862719545	-0.029394868	0.337215048	0.348265237	0.635842421	0.371817359	0.681328638	0.876145641	0.347091658	0.996498628	0.836876587	Bacteria.Firmicutes.Clostridia.Clostridiales.Lachnospiraceae.Lachnospiraceae.UCG.008	TAC1
75570	ENSG00000006194	rs7185015	0.34916762	0.465742083	0.773107971	0.275738472	-0.276328681	-0.480782994	0.094643401	0.74299087	0.293060583	0.655303384	0.326922719	0.676028964	0.781677444	0.509093314	0.996498628	0.774420021	Bacteria.Firmicutes.Clostridia.Clostridiales.Lachnospiraceae.Lachnospiraceae.UCG.008	ZNF263
75571	ENSG00000006282	rs9890200	0.123581235	0.11791877	0.597088225	0.949659002	0.538382686	-0.576384971	-0.199707936	0.024386034	0.345153372	0.363823599	0.375981688	0.384786109	0.635128133	0.306665785	0.996498628	0.857184709	Bacteria.Firmicutes.Clostridia.Clostridiales.Lachnospiraceae.Lachnospiraceae.UCG.008	SPATA20
75572	ENSG00000006576	rs848446	0.095955836	0.109517842	0.279293688	0.373464185	-1.570701673	0.902073518	1.058292412	-0.522266346	0.93000785	0.556063679	0.970130128	0.582831328	0.59739384	0.296878581	0.996498628	0.796219647	Bacteria.Firmicutes.Clostridia.Clostridiales.Lachnospiraceae.Lachnospiraceae.UCG.008	PHTF2
75573	ENSG00000006652	rs3095025	0.090283327	0.400937176	0.165713375	0.78319317	0.751595438	-0.441394945	-0.639122537	0.149198249	0.437202694	0.522108347	0.455987723	0.540017434	0.592264799	0.480783128	0.996498628	0.847095659	Bacteria.Firmicutes.Clostridia.Clostridiales.Lachnospiraceae.Lachnospiraceae.UCG.008	IFRD1
75574	ENSG00000006744	rs1044564	0.980412958	0.763383833	0.776027675	0.581259637	0.01787076	-0.178977535	-0.220451915	0.345363149	0.725144587	0.592078076	0.771708858	0.623082711	0.894654559	0.602746517	0.996498628	0.834287086	Bacteria.Firmicutes.Clostridia.Clostridiales.Lachnospiraceae.Lachnospiraceae.UCG.008	ELAC2
75575	ENSG00000006747	rs61124922	0.790382722	0.478567755	0.855454381	0.467571854	0.09267181	-0.303092439	0.068060999	-0.355956052	0.347222913	0.425296952	0.372166197	0.487169585	0.876145641	0.51148884	0.996498628	0.826450247	Bacteria.Firmicutes.Clostridia.Clostridiales.Lachnospiraceae.Lachnospiraceae.UCG.008	SCIN
75576	ENSG00000007062	rs10516299	0.859497617	0.748908529	0.48708935	0.484323146	-0.077430869	0.1283377	-0.333480042	0.305625833	0.435722865	0.39928464	0.477170968	0.434540405	0.882661048	0.600624817	0.996498628	0.831306165	Bacteria.Firmicutes.Clostridia.Clostridiales.Lachnospiraceae.Lachnospiraceae.UCG.008	PROM1
75577	ENSG00000007129	rs3745936	0.215856947	0.046409312	0.849042745	0.742465082	0.400275491	-0.777132299	-0.066756057	0.136607688	0.320321482	0.3828574	0.349345971	0.413995976	0.715096537	0.214731346	0.996498628	0.842075512	Bacteria.Firmicutes.Clostridia.Clostridiales.Lachnospiraceae.Lachnospiraceae.UCG.008	CEACAM21
75578	ENSG00000007306	rs1001062	0.010146346	0.084491788	0.027005311	0.340123705	1.283226434	-1.014934548	-1.13806325	0.584288032	0.484794209	0.579439909	0.503152968	0.608081114	0.358908102	0.270221908	0.989508245	0.791079223	Bacteria.Firmicutes.Clostridia.Clostridiales.Lachnospiraceae.Lachnospiraceae.UCG.008	CEACAM7
75579	ENSG00000007341	rs1994604	0.000708387	0.000736384	0.02934864	0.026222954	-2.241668943	2.03934187	1.468560253	-1.349736814	0.630871757	0.575904487	0.659370324	0.593545805	0.116252035	0.037306859	0.989508245	0.647734606	Bacteria.Firmicutes.Clostridia.Clostridiales.Lachnospiraceae.Lachnospiraceae.UCG.008	ST7L
75580	ENSG00000007402	rs35908181	0.708381302	0.48368015	0.898661771	0.73802406	0.110515774	-0.65527902	-0.041189687	0.325045837	0.294198273	0.930304531	0.32218902	0.967733407	0.870511269	0.512278311	0.996498628	0.842075512	Bacteria.Firmicutes.Clostridia.Clostridiales.Lachnospiraceae.Lachnospiraceae.UCG.008	CACNA2D2
75581	ENSG00000007923	rs200446	0.378007708	0.224552631	0.39863435	0.311245984	0.501423586	-0.456712144	-0.513742964	0.418427899	0.564954668	0.372520077	0.604707966	0.410046689	0.782553932	0.385573661	0.996498628	0.777480538	Bacteria.Firmicutes.Clostridia.Clostridiales.Lachnospiraceae.Lachnospiraceae.UCG.008	DNAJC11
75582	ENSG00000008018	rs3800236	0.376455987	0.598829337	0.693888903	0.811397437	0.495145963	-0.225452825	-0.242458212	-0.114689988	0.556059316	0.426478027	0.613336818	0.47871032	0.782553932	0.552931531	0.996498628	0.847095659	Bacteria.Firmicutes.Clostridia.Clostridiales.Lachnospiraceae.Lachnospiraceae.UCG.008	PSMB1
75583	ENSG00000008226	rs6770901	0.112139859	0.931516023	0.023703921	0.179953175	-0.671236874	-0.026546949	1.034008145	-0.469273497	0.416880643	0.307733079	0.446562511	0.346259425	0.610871902	0.643867056	0.989508245	0.736758691	Bacteria.Firmicutes.Clostridia.Clostridiales.Lachnospiraceae.Lachnospiraceae.UCG.008	DLEC1
75584	ENSG00000008283	rs6504163	0.775316499	0.753940979	0.645864384	0.680145841	-0.195463058	0.159783492	-0.336476685	0.226557244	0.682006821	0.507644803	0.728887739	0.547111688	0.876145641	0.602381538	0.996498628	0.842075512	Bacteria.Firmicutes.Clostridia.Clostridiales.Lachnospiraceae.Lachnospiraceae.UCG.008	CYB561
75585	ENSG00000008382	rs11085069	0.35796	0.077454347	0.646966574	0.18848132	-0.398778406	0.677392504	0.20885943	-0.543439177	0.430772755	0.377667108	0.453957248	0.408961878	0.782553932	0.25805603	0.996498628	0.74170201	Bacteria.Firmicutes.Clostridia.Clostridiales.Lachnospiraceae.Lachnospiraceae.UCG.008	MPND
75586	ENSG00000008517	rs7188573	0.103271302	0.492824909	0.187954856	0.982576996	0.592298477	-0.444234469	-0.521065504	0.01480794	0.35851985	0.64413409	0.391651454	0.67550939	0.603347836	0.516503845	0.996498628	0.863433563	Bacteria.Firmicutes.Clostridia.Clostridiales.Lachnospiraceae.Lachnospiraceae.UCG.008	IL32
75587	ENSG00000010165	rs10798657	0.979991705	0.683307297	0.914491877	0.8010104	-0.011108072	-0.152807632	0.053212147	0.106650854	0.441242249	0.372917764	0.493679978	0.421449238	0.894654559	0.581248131	0.996498628	0.847095659	Bacteria.Firmicutes.Clostridia.Clostridiales.Lachnospiraceae.Lachnospiraceae.UCG.008	METTL13
75588	ENSG00000010310	rs35121749	0.492976534	0.948470844	0.398956559	0.740299863	0.202569345	-0.030138919	-0.267754277	-0.166480483	0.293826227	0.464580056	0.315380298	0.500161423	0.819872672	0.64821692	0.996498628	0.842075512	Bacteria.Firmicutes.Clostridia.Clostridiales.Lachnospiraceae.Lachnospiraceae.UCG.008	GIPR
75589	ENSG00000010626	rs7955787	0.008730894	0.008860171	0.545632901	0.644025558	-0.735128899	1.339453735	0.180771006	-0.24295422	0.271977759	0.49656118	0.29758711	0.523372413	0.340646635	0.108434015	0.996498628	0.838844217	Bacteria.Firmicutes.Clostridia.Clostridiales.Lachnospiraceae.Lachnospiraceae.UCG.008	LRRC23
75590	ENSG00000011105	rs933414	0.745527521	0.894569396	0.36931761	0.643320494	-0.120093989	-0.049586568	0.378405192	-0.188301158	0.368494162	0.372729357	0.418619997	0.40477579	0.872843836	0.637023922	0.996498628	0.838842012	Bacteria.Firmicutes.Clostridia.Clostridiales.Lachnospiraceae.Lachnospiraceae.UCG.008	TSPAN9
75591	ENSG00000011295	rs1065822	0.251270868	0.25203107	0.569197278	0.593726519	-0.77726806	0.578403908	0.402642674	-0.281731216	0.671550021	0.500543805	0.703796762	0.525569545	0.734092784	0.405691494	0.996498628	0.835209397	Bacteria.Firmicutes.Clostridia.Clostridiales.Lachnospiraceae.Lachnospiraceae.UCG.008	TTC19
75592	ENSG00000011376	rs267275	0.083833517	0.057238959	0.209651332	0.182487462	-1.555676047	1.113538961	1.166529713	-0.809720639	0.886230415	0.575380873	0.920790824	0.600990043	0.592264799	0.233503783	0.996498628	0.737084425	Bacteria.Firmicutes.Clostridia.Clostridiales.Lachnospiraceae.Lachnospiraceae.UCG.008	LARS2
75593	ENSG00000011638	rs7192830	0.286633176	0.952981515	0.02884042	0.339009626	0.488639583	0.026701103	-1.094546703	0.456258489	0.454876012	0.451126448	0.489835728	0.473736292	0.752375004	0.649607921	0.989508245	0.791079223	Bacteria.Firmicutes.Clostridia.Clostridiales.Lachnospiraceae.Lachnospiraceae.UCG.008	LDAF1
75594	ENSG00000012061	rs4572514	0.247034936	0.275437278	0.373633881	0.355039075	-0.467472834	0.616809214	0.377713227	-0.563608196	0.400255968	0.560864249	0.421665622	0.605116602	0.733336917	0.419051841	0.996498628	0.792480044	Bacteria.Firmicutes.Clostridia.Clostridiales.Lachnospiraceae.Lachnospiraceae.UCG.008	ERCC1
75595	ENSG00000012963	rs11160108	0.483310453	0.311782445	0.862074799	0.642303779	0.398002402	-0.486355843	-0.108519626	0.237925401	0.56456779	0.47714687	0.622199144	0.509884033	0.816232975	0.437101612	0.996498628	0.838842012	Bacteria.Firmicutes.Clostridia.Clostridiales.Lachnospiraceae.Lachnospiraceae.UCG.008	UBR7
75596	ENSG00000013288	rs4689486	0.385534805	0.28111101	0.629010259	0.87878179	0.322747428	-0.63484654	-0.191441286	-0.097855735	0.369469638	0.58418279	0.394410746	0.639136971	0.785180281	0.421825589	0.996498628	0.853620093	Bacteria.Firmicutes.Clostridia.Clostridiales.Lachnospiraceae.Lachnospiraceae.UCG.008	MAN2B2
75597	ENSG00000013364	rs4788186	0.190195198	0.196654696	0.175264873	0.19043972	4.015705149	-4.093029588	-4.165570183	4.155655644	3.033875859	3.138055303	3.040100034	3.141364045	0.697235119	0.363367898	0.996498628	0.74170201	Bacteria.Firmicutes.Clostridia.Clostridiales.Lachnospiraceae.Lachnospiraceae.UCG.008	MVP
75598	ENSG00000013374	rs35151345	0.892436911	0.034923291	0.492732073	0.13748971	-0.040708135	2.028160172	-0.226299961	-1.458576923	0.299889224	0.941723626	0.328061273	0.97014423	0.887143748	0.191180923	0.996498628	0.720999031	Bacteria.Firmicutes.Clostridia.Clostridiales.Lachnospiraceae.Lachnospiraceae.UCG.008	NUB1
75599	ENSG00000013523	rs11624700	0.482706885	0.159315198	0.762597441	0.718398644	0.318367833	-0.566542609	-0.143241434	0.160970029	0.450981118	0.398005886	0.472239838	0.444487201	0.816232975	0.335088949	0.996498628	0.842075512	Bacteria.Firmicutes.Clostridia.Clostridiales.Lachnospiraceae.Lachnospiraceae.UCG.008	ANGEL1
75600	ENSG00000013561	rs252089	0.552860774	0.725199554	0.947201156	0.659169865	0.538046541	-0.167815692	0.066455209	-0.234946858	0.901957992	0.475373601	0.999712428	0.530280028	0.833935533	0.593234795	0.997782723	0.841971743	Bacteria.Firmicutes.Clostridia.Clostridiales.Lachnospiraceae.Lachnospiraceae.UCG.008	RNF14
75601	ENSG00000013573	rs2543290	0.046922691	0.001464409	0.799021916	0.514803565	0.772584937	-1.111303735	0.106417904	0.23910751	0.381535838	0.334629067	0.4162762	0.365101366	0.502916625	0.049791835	0.996498628	0.831306165	Bacteria.Firmicutes.Clostridia.Clostridiales.Lachnospiraceae.Lachnospiraceae.UCG.008	DDX11
75602	ENSG00000013583	rs9919709	0.09035403	0.010269484	0.842881045	0.337157485	0.668395735	-0.83904854	-0.086259422	0.343220605	0.38889273	0.317529585	0.433482669	0.354995017	0.592264799	0.116013881	0.996498628	0.791079223	Bacteria.Firmicutes.Clostridia.Clostridiales.Lachnospiraceae.Lachnospiraceae.UCG.008	HEBP1
75603	ENSG00000014123	rs9373918	0.838637851	0.593231626	0.744985185	0.517831445	0.068856165	0.255668534	-0.119034027	-0.369955107	0.336801748	0.476309599	0.364436507	0.569002273	0.878447468	0.550933964	0.996498628	0.831306165	Bacteria.Firmicutes.Clostridia.Clostridiales.Lachnospiraceae.Lachnospiraceae.UCG.008	UFL1
75604	ENSG00000014164	rs2242092	0.83790128	0.902639656	0.874489802	0.832973375	0.119284213	0.060275117	-0.098488162	-0.111397014	0.580775417	0.490844815	0.621091785	0.526137973	0.878447468	0.637933541	0.996498628	0.847095659	Bacteria.Firmicutes.Clostridia.Clostridiales.Lachnospiraceae.Lachnospiraceae.UCG.008	ZC3H3
75605	ENSG00000014216	rs2271448	0.57939943	0.767943279	0.386809088	0.552788223	0.239831845	-0.164691385	-0.395604246	0.347241357	0.430564132	0.555855904	0.454097083	0.581993789	0.845983511	0.603295409	0.996498628	0.834287086	Bacteria.Firmicutes.Clostridia.Clostridiales.Lachnospiraceae.Lachnospiraceae.UCG.008	CAPN1
75606	ENSG00000015133	rs1285847	0.843973313	0.441459265	0.449298576	0.736898808	-0.096865209	0.30012917	-0.409789175	0.145025985	0.490233884	0.38756314	0.53840552	0.429855582	0.880709839	0.497172595	0.996498628	0.842075512	Bacteria.Firmicutes.Clostridia.Clostridiales.Lachnospiraceae.Lachnospiraceae.UCG.008	CCDC88C
75607	ENSG00000016391	rs35518479	0.051240073	0.064118168	0.131485472	0.200542441	-1.180617841	1.18421871	0.944847825	-0.841271468	0.594603641	0.628923739	0.618672813	0.650669801	0.524396986	0.243651649	0.996498628	0.741986245	Bacteria.Firmicutes.Clostridia.Clostridiales.Lachnospiraceae.Lachnospiraceae.UCG.008	CHDH
75608	ENSG00000017427	rs12821878	0.675454562	0.871111894	0.94757075	0.617454255	0.136497939	-0.09025807	0.023334721	-0.294271693	0.324575021	0.554144015	0.353511856	0.586392377	0.870511269	0.633414799	0.997782723	0.836876587	Bacteria.Firmicutes.Clostridia.Clostridiales.Lachnospiraceae.Lachnospiraceae.UCG.008	IGF1
75609	ENSG00000018236	rs553321	0.336257406	0.341130934	0.707498589	0.796189808	0.321797316	-0.504794737	-0.134999969	0.146027186	0.33221299	0.526455377	0.358238521	0.563099701	0.778933358	0.452822659	0.996498628	0.847095659	Bacteria.Firmicutes.Clostridia.Clostridiales.Lachnospiraceae.Lachnospiraceae.UCG.008	CNTN1
75610	ENSG00000018699	rs13415289	0.441254328	0.720299389	0.681242944	0.674438051	-0.505344576	0.262236166	0.275953759	0.317662147	0.652268067	0.729257823	0.668829999	0.752855997	0.80161538	0.591344944	0.996498628	0.842075512	Bacteria.Firmicutes.Clostridia.Clostridiales.Lachnospiraceae.Lachnospiraceae.UCG.008	TTC27
75611	ENSG00000019102	rs11219769	0.754726921	0.660535131	0.379775412	0.942103378	0.12100494	0.179329389	-0.362217544	0.031979234	0.385716192	0.406490155	0.409636136	0.438651395	0.873792931	0.573600825	0.996498628	0.857184709	Bacteria.Firmicutes.Clostridia.Clostridiales.Lachnospiraceae.Lachnospiraceae.UCG.008	VSIG2
75612	ENSG00000019505	rs4755938	0.838399045	0.899609545	0.568557926	0.585377259	-0.282346545	0.094710372	0.82761196	-0.430192035	1.378994573	0.74786481	1.444222027	0.784679297	0.878447468	0.637702794	0.996498628	0.834287086	Bacteria.Firmicutes.Clostridia.Clostridiales.Lachnospiraceae.Lachnospiraceae.UCG.008	SYT13
75613	ENSG00000020577	rs911615	0.212028575	0.113044771	0.197700485	0.095113669	1.401183836	-1.016279042	-1.482802747	1.110567194	1.111858958	0.632794981	1.139530219	0.655859668	0.711449986	0.303012355	0.996498628	0.686408042	Bacteria.Firmicutes.Clostridia.Clostridiales.Lachnospiraceae.Lachnospiraceae.UCG.008	SAMD4A
75614	ENSG00000020922	rs11020802	0.748458165	0.480898209	0.884005633	0.295607331	-0.108288725	-0.309399119	0.054950349	0.500197559	0.336283468	0.436464635	0.375193171	0.474452904	0.872843836	0.512278311	0.996498628	0.774420021	Bacteria.Firmicutes.Clostridia.Clostridiales.Lachnospiraceae.Lachnospiraceae.UCG.008	MRE11
75615	ENSG00000021300	rs10898929	0.32155886	0.03852349	0.730152536	0.272935092	-0.302762057	1.431225518	0.113251369	-0.813385292	0.303138019	0.677837216	0.326948836	0.735729025	0.772243221	0.197898714	0.996498628	0.772765681	Bacteria.Firmicutes.Clostridia.Clostridiales.Lachnospiraceae.Lachnospiraceae.UCG.008	PLEKHB1
75616	ENSG00000021574	rs4952252	0.68549303	0.304321099	0.648804086	0.262262911	-0.187639562	0.389927278	0.232414238	-0.476492251	0.46129152	0.376642949	0.507993528	0.421404037	0.870511269	0.43460047	0.996498628	0.770624286	Bacteria.Firmicutes.Clostridia.Clostridiales.Lachnospiraceae.Lachnospiraceae.UCG.008	SPAST
75617	ENSG00000021762	rs11601774	0.678364234	0.198141465	0.572529157	NA	-0.120746748	-0.320485752	0.181784223	NA	0.289897421	0.246575285	0.320540303	NA	0.870511269	0.36341501	0.996498628	NA	Bacteria.Firmicutes.Clostridia.Clostridiales.Lachnospiraceae.Lachnospiraceae.UCG.008	OSBPL5
75618	ENSG00000021826	rs13388400	0.768400704	0.657493746	0.951118353	0.946655591	0.138338242	-0.271727584	0.030835099	-0.042878049	0.467860463	0.610085886	0.501090786	0.638424922	0.876145641	0.572438202	0.997782723	0.857184709	Bacteria.Firmicutes.Clostridia.Clostridiales.Lachnospiraceae.Lachnospiraceae.UCG.008	CPS1
75619	ENSG00000022277	rs6999	0.882676495	0.158598341	0.704817921	0.23388565	-0.056339438	0.850516325	-0.155686607	-0.74476905	0.380287775	0.596459805	0.40919486	0.619912361	0.885472128	0.334845926	0.996498628	0.762019217	Bacteria.Firmicutes.Clostridia.Clostridiales.Lachnospiraceae.Lachnospiraceae.UCG.008	RTF2
75620	ENSG00000022976	rs7159965	0.889391413	0.761742375	0.762853274	0.301135343	-0.038616683	0.108671779	0.090793232	-0.403953678	0.27659924	0.356943639	0.299661208	0.387608204	0.886873471	0.602746517	0.996498628	0.774420021	Bacteria.Firmicutes.Clostridia.Clostridiales.Lachnospiraceae.Lachnospiraceae.UCG.008	ZNF839
75621	ENSG00000023191	rs61877760	0.748225511	0.197078174	0.888174714	0.425658188	0.118997454	-0.878317935	-0.055938401	0.590807846	0.369185009	0.674036524	0.396280842	0.737031177	0.872843836	0.363367898	0.996498628	0.820065005	Bacteria.Firmicutes.Clostridia.Clostridiales.Lachnospiraceae.Lachnospiraceae.UCG.008	RNH1
75622	ENSG00000023228	rs4147707	0.8271735	0.822119631	0.475453984	0.322642995	-0.091067087	0.085619465	0.326529263	-0.40637552	0.415458787	0.379323459	0.454944491	0.407799604	0.876495251	0.618544496	0.996498628	0.779603778	Bacteria.Firmicutes.Clostridia.Clostridiales.Lachnospiraceae.Lachnospiraceae.UCG.008	NDUFS1
75623	ENSG00000023318	rs6479002	0.923704541	0.697374078	0.858786613	0.657650684	0.047113479	0.129047242	-0.094849559	-0.162820321	0.490075413	0.330408776	0.531025848	0.365745321	0.889342766	0.585254893	0.996498628	0.841971743	Bacteria.Firmicutes.Clostridia.Clostridiales.Lachnospiraceae.Lachnospiraceae.UCG.008	ERP44
75624	ENSG00000025156	rs556439	0.004631044	0.010735433	0.088667651	0.148797355	-1.72403695	1.065558777	1.126106676	-0.643543491	0.588106286	0.40581256	0.651688124	0.440522587	0.260490811	0.117630137	0.996498628	0.726756744	Bacteria.Firmicutes.Clostridia.Clostridiales.Lachnospiraceae.Lachnospiraceae.UCG.008	HSF2
75625	ENSG00000025434	rs11988	0.303130845	0.24346726	0.17315646	0.130252511	0.553566743	-0.598571837	-0.763803288	0.812365599	0.533382257	0.508605643	0.554675302	0.530195213	0.760115109	0.401219057	0.996498628	0.715488186	Bacteria.Firmicutes.Clostridia.Clostridiales.Lachnospiraceae.Lachnospiraceae.UCG.008	NR1H3
75626	ENSG00000025772	rs2234197	0.280767788	0.700469718	0.15431025	0.399798696	-0.37887739	0.245755016	0.545854522	-0.561256856	0.348390323	0.636070795	0.378800601	0.662277221	0.749389161	0.585254893	0.996498628	0.810650702	Bacteria.Firmicutes.Clostridia.Clostridiales.Lachnospiraceae.Lachnospiraceae.UCG.008	TOMM34
75627	ENSG00000025800	rs10737360	0.636047844	0.536405388	0.822864782	0.708908442	1.005588407	-0.682162624	-0.48835844	0.423405966	2.115098243	1.097590159	2.17285428	1.129268124	0.855072814	0.533852545	0.996498628	0.842075512	Bacteria.Firmicutes.Clostridia.Clostridiales.Lachnospiraceae.Lachnospiraceae.UCG.008	KPNA6
75628	ENSG00000026103	rs7901656	0.209461189	0.251960154	0.543775319	0.89159747	0.456108951	-0.497594905	-0.241396326	0.063105068	0.3598739	0.430547629	0.395553303	0.461260689	0.711449986	0.405691494	0.996498628	0.854289117	Bacteria.Firmicutes.Clostridia.Clostridiales.Lachnospiraceae.Lachnospiraceae.UCG.008	FAS
75629	ENSG00000026508	rs353626	0.161677216	0.214067375	0.078512519	0.137561588	-0.506547409	0.822225684	0.706492643	-1.022316579	0.357904071	0.655395675	0.395328321	0.680100466	0.680468729	0.376824112	0.994863318	0.720999031	Bacteria.Firmicutes.Clostridia.Clostridiales.Lachnospiraceae.Lachnospiraceae.UCG.008	CD44
75630	ENSG00000026652	rs11755107	0.596245541	0.393265215	0.152904968	0.776741164	0.170545919	0.375910131	-0.52755711	0.13489414	0.320341757	0.43744211	0.364834925	0.473758639	0.849083415	0.475926539	0.996498628	0.846025148	Bacteria.Firmicutes.Clostridia.Clostridiales.Lachnospiraceae.Lachnospiraceae.UCG.008	AGPAT4
75631	ENSG00000026751	rs6664288	0.464997452	0.345646208	0.431025713	0.294822154	-0.286181777	0.586264895	0.333142247	-0.688218025	0.389410466	0.617208626	0.420476044	0.651726717	0.808570922	0.45562279	0.996498628	0.774420021	Bacteria.Firmicutes.Clostridia.Clostridiales.Lachnospiraceae.Lachnospiraceae.UCG.008	SLAMF7
75632	ENSG00000026950	rs12213625	0.876646659	0.294482468	0.412720646	0.865085589	0.056452863	0.457581719	-0.321836368	-0.081532613	0.362283932	0.43301212	0.390421235	0.478007625	0.884917485	0.430200587	0.996498628	0.85053136	Bacteria.Firmicutes.Clostridia.Clostridiales.Lachnospiraceae.Lachnospiraceae.UCG.008	BTN3A1
75633	ENSG00000028116	rs848292	0.330967552	0.223045571	0.550070755	0.395790498	0.577599493	-0.556380877	-0.39321953	0.420867313	0.589758965	0.452324478	0.654558704	0.492395698	0.778702726	0.384307478	0.996498628	0.80688763	Bacteria.Firmicutes.Clostridia.Clostridiales.Lachnospiraceae.Lachnospiraceae.UCG.008	VRK2
75634	ENSG00000028310	rs28567708	0.439521329	0.5848938	0.676868814	0.931035898	-0.271134907	0.349414026	0.155818807	0.061873194	0.348634222	0.636516092	0.372239487	0.712230045	0.80161538	0.548352046	0.996498628	0.857184709	Bacteria.Firmicutes.Clostridia.Clostridiales.Lachnospiraceae.Lachnospiraceae.UCG.008	BRD9
75635	ENSG00000028528	rs12591947	0.583977061	0.56592654	0.513058891	0.532145006	0.500264948	-0.331730916	-0.623072392	0.37874599	0.909090585	0.574959369	0.947441937	0.603060371	0.845983511	0.541288302	0.996498628	0.831306165	Bacteria.Firmicutes.Clostridia.Clostridiales.Lachnospiraceae.Lachnospiraceae.UCG.008	SNX1
75636	ENSG00000028839	rs1980503	0.411384105	0.405718309	0.781837967	0.94087686	0.783400645	-0.473929681	-0.272204517	0.04393958	0.94762014	0.566351786	0.978952814	0.590182528	0.790427355	0.483497459	0.996498628	0.857184709	Bacteria.Firmicutes.Clostridia.Clostridiales.Lachnospiraceae.Lachnospiraceae.UCG.008	TBPL1
75637	ENSG00000029153	rs17497606	0.981283968	0.662533208	0.986298569	0.645991793	-0.007749245	-0.33656609	-0.006203428	0.365104611	0.329078836	0.767727258	0.359864569	0.791208612	0.894654559	0.574440086	0.998164675	0.839388289	Bacteria.Firmicutes.Clostridia.Clostridiales.Lachnospiraceae.Lachnospiraceae.UCG.008	BMAL2
75638	ENSG00000029534	rs10090395	0.199248637	0.108474044	0.218176986	0.117946055	0.69313351	-1.054919898	-0.69819597	1.069772041	0.53453523	0.648330265	0.561592969	0.67530865	0.706204306	0.296878581	0.996498628	0.701072003	Bacteria.Firmicutes.Clostridia.Clostridiales.Lachnospiraceae.Lachnospiraceae.UCG.008	ANK1
75639	ENSG00000029639	rs9397803	0.552974546	0.210673869	0.406353967	0.583650536	0.291635752	-0.44844008	0.452024823	-0.218862195	0.489026074	0.354776802	0.540911024	0.397374522	0.833935533	0.37409247	0.996498628	0.834287086	Bacteria.Firmicutes.Clostridia.Clostridiales.Lachnospiraceae.Lachnospiraceae.UCG.008	TFB1M
75640	ENSG00000029725	rs1071705	0.586509034	0.833142265	0.895618085	0.73715993	-0.226418372	0.083538702	0.060365297	0.148629104	0.414244013	0.394966169	0.458336198	0.440990071	0.846036819	0.62167129	0.996498628	0.842075512	Bacteria.Firmicutes.Clostridia.Clostridiales.Lachnospiraceae.Lachnospiraceae.UCG.008	RABEP1
75641	ENSG00000030110	rs210145	0.527185907	0.213890185	0.527626419	0.111705817	-0.289479062	0.566781988	0.305459202	-0.780964376	0.455387982	0.451604859	0.481041228	0.484430184	0.829175528	0.376824112	0.996498628	0.698307124	Bacteria.Firmicutes.Clostridia.Clostridiales.Lachnospiraceae.Lachnospiraceae.UCG.008	BAK1
75642	ENSG00000030419	rs11903721	0.36376281	0.200690359	0.878721004	0.60667748	-0.576385616	0.781488699	0.100306017	-0.323627586	0.630247121	0.604632752	0.654809822	0.625611346	0.782553932	0.365996286	0.996498628	0.83682786	Bacteria.Firmicutes.Clostridia.Clostridiales.Lachnospiraceae.Lachnospiraceae.UCG.008	IKZF2
75643	ENSG00000031691	rs1471539	0.025857723	0.009771319	0.380225853	0.713172572	-0.88255071	0.940378588	0.367174152	-0.145863966	0.387115959	0.353386906	0.415636687	0.395098572	0.441494944	0.113152454	0.996498628	0.842075512	Bacteria.Firmicutes.Clostridia.Clostridiales.Lachnospiraceae.Lachnospiraceae.UCG.008	CENPQ
75644	ENSG00000032742	rs17056099	0.3836363	0.090582623	0.966696834	0.482332863	-0.331272571	1.025609617	-0.017091053	-0.444535052	0.377708698	0.597163238	0.407801965	0.629162492	0.783819339	0.275457974	0.997872081	0.831306165	Bacteria.Firmicutes.Clostridia.Clostridiales.Lachnospiraceae.Lachnospiraceae.UCG.008	IFT88
75645	ENSG00000033122	rs398052646	0.285093965	0.389644893	0.341502794	0.444366152	1.039437046	-0.79988626	-0.948628701	0.729108116	0.964501855	0.923690499	0.990101753	0.94755969	0.752326938	0.473842113	0.996498628	0.821255942	Bacteria.Firmicutes.Clostridia.Clostridiales.Lachnospiraceae.Lachnospiraceae.UCG.008	LRRC7
75646	ENSG00000033327	rs881338	0.37980479	0.184424911	0.669411385	0.306718082	-0.254294733	0.862578543	0.134341824	-0.685927603	0.287602779	0.643097917	0.313242943	0.665877225	0.782553932	0.353067905	0.996498628	0.777396556	Bacteria.Firmicutes.Clostridia.Clostridiales.Lachnospiraceae.Lachnospiraceae.UCG.008	GAB2
75647	ENSG00000033627	rs7216927	0.397959883	0.560867789	0.785479424	0.837941949	0.27740502	-0.246041639	-0.098696895	-0.092624845	0.326054201	0.420934164	0.361136118	0.451090092	0.789840406	0.541065501	0.996498628	0.847477669	Bacteria.Firmicutes.Clostridia.Clostridiales.Lachnospiraceae.Lachnospiraceae.UCG.008	ATP6V0A1
75648	ENSG00000034677	rs1371867	0.021406912	0.062545024	0.056909529	0.29134421	0.981335571	-0.643673928	-0.882298951	0.396827988	0.416375719	0.33976441	0.455274957	0.373066331	0.417442568	0.242571908	0.989508245	0.774420021	Bacteria.Firmicutes.Clostridia.Clostridiales.Lachnospiraceae.Lachnospiraceae.UCG.008	RNF19A
75649	ENSG00000035115	rs62114506	0.144755922	0.062427472	0.910045684	0.650530569	0.517407833	-0.85786958	0.041866491	-0.214429169	0.350597626	0.452619551	0.3691436	0.471168919	0.65964049	0.242571908	0.996498628	0.840617002	Bacteria.Firmicutes.Clostridia.Clostridiales.Lachnospiraceae.Lachnospiraceae.UCG.008	SH3YL1
75650	ENSG00000035141	rs2952467	0.526066747	0.307940582	0.866467261	0.782019715	0.297249457	-0.420254511	0.084260224	-0.123606838	0.466343839	0.409010603	0.499160786	0.444918525	0.828309437	0.435834858	0.996498628	0.847095659	Bacteria.Firmicutes.Clostridia.Clostridiales.Lachnospiraceae.Lachnospiraceae.UCG.008	FAM136A
75651	ENSG00000035403	rs2270550	0.610918983	0.494683494	0.508715468	0.367262934	0.476555171	-0.680731985	-0.649358657	0.945179866	0.932233705	0.991322962	0.977283404	1.041124349	0.853661881	0.517156095	0.996498628	0.794601331	Bacteria.Firmicutes.Clostridia.Clostridiales.Lachnospiraceae.Lachnospiraceae.UCG.008	VCL
75652	ENSG00000036054	rs4928170	0.597474975	0.825777755	0.394182884	0.981398205	0.199953999	0.13193967	-0.352977706	-0.014602758	0.376843103	0.597022672	0.411558015	0.623928537	0.849083415	0.619301063	0.996498628	0.863361271	Bacteria.Firmicutes.Clostridia.Clostridiales.Lachnospiraceae.Lachnospiraceae.UCG.008	TBC1D23
75653	ENSG00000036448	rs28718089	0.479541916	0.618753031	0.010277262	0.021015315	0.379612421	0.179954942	-1.4442189	0.883857101	0.533855396	0.359925235	0.546609072	0.373835438	0.815083892	0.561948112	0.989508245	0.638776415	Bacteria.Firmicutes.Clostridia.Clostridiales.Lachnospiraceae.Lachnospiraceae.UCG.008	MYOM2
75654	ENSG00000037474	rs3776443	0.513657602	0.90491124	0.344958866	0.448178792	-0.255670851	0.055448718	0.395826012	-0.384149803	0.389327105	0.462382952	0.416120771	0.503469247	0.826435209	0.637933541	0.996498628	0.821664343	Bacteria.Firmicutes.Clostridia.Clostridiales.Lachnospiraceae.Lachnospiraceae.UCG.008	NSUN2
75655	ENSG00000037757	rs8109392	0.054068336	0.003873931	0.801339287	0.306129129	0.640164138	-0.972489757	-0.090059099	0.359268216	0.326402478	0.324825446	0.356486146	0.348338634	0.529422089	0.0799319	0.996498628	0.777396556	Bacteria.Firmicutes.Clostridia.Clostridiales.Lachnospiraceae.Lachnospiraceae.UCG.008	MRI1
75656	ENSG00000038002	rs13133517	0.713218896	0.272264971	0.731224949	0.51633226	0.140101343	-0.400652426	0.142546811	-0.264536429	0.379553683	0.361890238	0.413232814	0.405407515	0.870511269	0.417829991	0.996498628	0.831306165	Bacteria.Firmicutes.Clostridia.Clostridiales.Lachnospiraceae.Lachnospiraceae.UCG.008	AGA
75657	ENSG00000038219	rs34798341	0.229686122	0.153459312	0.167439877	0.121619364	-0.438616877	0.826022427	0.538033742	-0.98849031	0.361779384	0.572023432	0.385454365	0.630338736	0.722356241	0.331503837	0.996498628	0.706577333	Bacteria.Firmicutes.Clostridia.Clostridiales.Lachnospiraceae.Lachnospiraceae.UCG.008	BOD1L1
75658	ENSG00000038382	rs26137	0.906157984	0.500334284	0.548581991	0.810350384	0.042915309	-0.347559262	0.232862905	-0.130122333	0.362645259	0.512855331	0.386180502	0.540066515	0.88902574	0.518318652	0.996498628	0.847095659	Bacteria.Firmicutes.Clostridia.Clostridiales.Lachnospiraceae.Lachnospiraceae.UCG.008	TRIO
75659	ENSG00000038532	rs28534539	0.313323896	0.087988859	0.037740839	0.010627415	0.33309604	-1.008799172	-0.767861466	1.584579419	0.327839778	0.582529611	0.362141849	0.602604856	0.769768027	0.27405138	0.989508245	0.622926406	Bacteria.Firmicutes.Clostridia.Clostridiales.Lachnospiraceae.Lachnospiraceae.UCG.008	CLEC16A
75660	ENSG00000039319	rs408899	0.559875	0.506197622	0.53934865	0.579153761	0.475287347	-0.298435789	0.552982837	-0.276873729	0.811072153	0.446480525	0.896224936	0.496741953	0.838582036	0.520834726	0.996498628	0.834287086	Bacteria.Firmicutes.Clostridia.Clostridiales.Lachnospiraceae.Lachnospiraceae.UCG.008	ZFYVE16
75661	ENSG00000039650	rs2305922	0.850090139	0.994306779	0.512204423	0.337675583	-0.135213172	-0.004659307	-0.48821645	0.65252192	0.71259901	0.65051092	0.740872499	0.675636362	0.881916823	0.659803176	0.996498628	0.791079223	Bacteria.Firmicutes.Clostridia.Clostridiales.Lachnospiraceae.Lachnospiraceae.UCG.008	PNKP
75662	ENSG00000040531	rs161397	0.17669615	0.255881799	0.190220296	0.266441703	-2.022406801	0.920961204	2.055778221	-0.949412224	1.480949996	0.803543139	1.553235	0.847096939	0.691241152	0.408727665	0.996498628	0.772417086	Bacteria.Firmicutes.Clostridia.Clostridiales.Lachnospiraceae.Lachnospiraceae.UCG.008	CTNS
75663	ENSG00000041357	rs931794	0.569304355	0.73525993	0.70310468	0.998309439	0.381225578	-0.168702287	-0.269811149	-0.001112818	0.666546109	0.496814137	0.704852115	0.523224788	0.842455613	0.59731062	0.996498628	0.866694549	Bacteria.Firmicutes.Clostridia.Clostridiales.Lachnospiraceae.Lachnospiraceae.UCG.008	PSMA4
75664	ENSG00000041988	rs6577583	0.216441594	0.109860732	0.633755817	0.431241332	0.781873318	-0.700652915	-0.329737139	0.371965915	0.626502466	0.432327774	0.688861952	0.469698194	0.715096537	0.297485077	0.996498628	0.820065005	Bacteria.Firmicutes.Clostridia.Clostridiales.Lachnospiraceae.Lachnospiraceae.UCG.008	THAP3
75665	ENSG00000042445	rs10198423	0.856473939	0.507728962	0.364764944	0.804969906	-0.088960952	0.279782108	-0.48633476	0.110323581	0.489944579	0.420089942	0.532900473	0.445005751	0.882108171	0.521006864	0.996498628	0.847095659	Bacteria.Firmicutes.Clostridia.Clostridiales.Lachnospiraceae.Lachnospiraceae.UCG.008	RETSAT
75666	ENSG00000042493	rs9677267	0.713124334	0.963245608	0.783159967	0.319400982	-0.12022014	0.039830374	-0.097573859	0.909248395	0.325580345	0.861079027	0.353109407	0.906296507	0.870511269	0.652963545	0.996498628	0.77882685	Bacteria.Firmicutes.Clostridia.Clostridiales.Lachnospiraceae.Lachnospiraceae.UCG.008	CAPG
75667	ENSG00000042980	rs17051823	0.915679294	0.800728196	0.76995682	0.503019016	-0.032011154	0.137149182	0.094612692	-0.387621242	0.301184625	0.541184261	0.322209879	0.57558403	0.889063225	0.613980166	0.996498628	0.831306165	Bacteria.Firmicutes.Clostridia.Clostridiales.Lachnospiraceae.Lachnospiraceae.UCG.008	ADAM28
75668	ENSG00000043514	rs55752496	0.129720622	0.001903505	0.301858124	0.140012911	0.516774765	-1.723044679	-0.371200306	0.849049317	0.336800985	0.532662231	0.356717453	0.568410382	0.638288221	0.05462461	0.996498628	0.720999031	Bacteria.Firmicutes.Clostridia.Clostridiales.Lachnospiraceae.Lachnospiraceae.UCG.008	TRIT1
75669	ENSG00000044459	rs2780212	0.296157516	0.470436565	0.288228963	0.507811552	-0.525665804	0.36102813	0.578009594	-0.348935409	0.499183408	0.497318825	0.539870595	0.524025222	0.754034026	0.510411955	0.996498628	0.831306165	Bacteria.Firmicutes.Clostridia.Clostridiales.Lachnospiraceae.Lachnospiraceae.UCG.008	CNTLN
75670	ENSG00000046604	rs12604517	0.459368686	0.429883381	0.318382561	0.297421204	0.230283177	-0.317277386	-0.345821529	0.46191695	0.309417637	0.399456452	0.343968678	0.439804756	0.808381579	0.492989662	0.996498628	0.774420021	Bacteria.Firmicutes.Clostridia.Clostridiales.Lachnospiraceae.Lachnospiraceae.UCG.008	DSG2
75671	ENSG00000047315	rs11731868	0.620337844	0.469364822	0.587175642	0.450307261	0.358798849	-0.362007342	-0.409911523	0.401443896	0.720889317	0.49746089	0.751294804	0.528621351	0.853931053	0.510411955	0.996498628	0.824410904	Bacteria.Firmicutes.Clostridia.Clostridiales.Lachnospiraceae.Lachnospiraceae.UCG.008	POLR2B
75672	ENSG00000047365	rs13136192	0.157887343	0.163781753	0.223484601	0.267585473	0.762944541	-0.653425426	-0.706518291	0.555240711	0.534118958	0.4640333	0.574933881	0.496601325	0.680468729	0.337935458	0.996498628	0.772417086	Bacteria.Firmicutes.Clostridia.Clostridiales.Lachnospiraceae.Lachnospiraceae.UCG.008	ARAP2
75673	ENSG00000047579	rs9476887	0.293749155	0.251777313	0.962653257	0.714701584	-0.298445821	1.0309926	0.014634808	-0.333833152	0.28198869	0.891726534	0.311363043	0.909321665	0.753223578	0.405691494	0.997872081	0.842075512	Bacteria.Firmicutes.Clostridia.Clostridiales.Lachnospiraceae.Lachnospiraceae.UCG.008	DTNBP1
75674	ENSG00000047662	rs62295636	0.423674937	0.307120992	0.648259479	0.599288732	0.648970858	-0.524741711	-0.383868897	0.282602558	0.806113331	0.509830835	0.837636677	0.535259417	0.794082954	0.435834858	0.996498628	0.836459113	Bacteria.Firmicutes.Clostridia.Clostridiales.Lachnospiraceae.Lachnospiraceae.UCG.008	FAM184B
75675	ENSG00000047936	rs9398459	0.331751772	0.727675757	0.489427637	0.977662311	-0.281248079	0.318086255	0.218244945	-0.026670263	0.28763832	0.909592233	0.313972649	0.948912328	0.778702726	0.5942868	0.996498628	0.8626414	Bacteria.Firmicutes.Clostridia.Clostridiales.Lachnospiraceae.Lachnospiraceae.UCG.008	ROS1
75676	ENSG00000048028	rs2513569	0.942104046	0.627963823	0.98724704	0.471334238	-0.030926618	-0.326566395	0.007295678	0.508866881	0.424217814	0.670747258	0.45470612	0.702393278	0.89338898	0.564766307	0.998164675	0.828531823	Bacteria.Firmicutes.Clostridia.Clostridiales.Lachnospiraceae.Lachnospiraceae.UCG.008	USP28
75677	ENSG00000048162	rs1065206	0.044090388	0.016976651	0.072616184	0.04705126	-0.670284017	1.788543421	0.645531915	-1.584105284	0.326569992	0.730232702	0.353829664	0.782770056	0.501064756	0.143675797	0.989508245	0.663431601	Bacteria.Firmicutes.Clostridia.Clostridiales.Lachnospiraceae.Lachnospiraceae.UCG.008	NOP16
75678	ENSG00000048405	rs1419405	0.691835112	0.746821726	0.262604802	0.290111553	0.222836854	-0.17141833	-0.672505759	0.587848444	0.55973904	0.528763904	0.595186394	0.551226371	0.870511269	0.600038275	0.996498628	0.774420021	Bacteria.Firmicutes.Clostridia.Clostridiales.Lachnospiraceae.Lachnospiraceae.UCG.008	ZNF800
75679	ENSG00000048544	rs4714583	0.168817456	0.121453034	0.330883508	0.269148257	-0.766303415	0.662886457	0.58499551	-0.512489946	0.550796425	0.422516117	0.597206128	0.459878633	0.685156102	0.30690156	0.996498628	0.772417086	Bacteria.Firmicutes.Clostridia.Clostridiales.Lachnospiraceae.Lachnospiraceae.UCG.008	MRPS10
75680	ENSG00000049167	rs34676209	0.111381835	0.013510146	0.203079164	0.106269371	-0.634860274	0.843992599	0.544919206	-0.62289242	0.393439003	0.332516647	0.423867384	0.38037428	0.610871902	0.131244329	0.996498628	0.698307124	Bacteria.Firmicutes.Clostridia.Clostridiales.Lachnospiraceae.Lachnospiraceae.UCG.008	ERCC8
75681	ENSG00000049239	rs6660199	0.209780418	0.388953607	0.786459058	0.978361489	-0.707160793	0.371012263	0.174786165	-0.012868019	0.558351709	0.427808881	0.642559019	0.472633955	0.711449986	0.473842113	0.996498628	0.862790175	Bacteria.Firmicutes.Clostridia.Clostridiales.Lachnospiraceae.Lachnospiraceae.UCG.008	H6PD
75682	ENSG00000049245	rs1048785	0.732099127	0.978034419	0.422302935	0.910359926	0.098947899	0.025154781	-0.255412682	0.106047287	0.287817237	0.910158018	0.316316795	0.938328155	0.871485735	0.657762419	0.996498628	0.85626615	Bacteria.Firmicutes.Clostridia.Clostridiales.Lachnospiraceae.Lachnospiraceae.UCG.008	VAMP3
75683	ENSG00000049247	rs2066980	0.974884439	0.51249984	0.187065094	0.24225371	0.019620611	-0.263906126	0.873546902	-0.50757439	0.620856648	0.400761243	0.655248733	0.430164249	0.894654559	0.523321392	0.996498628	0.764064722	Bacteria.Firmicutes.Clostridia.Clostridiales.Lachnospiraceae.Lachnospiraceae.UCG.008	UTS2
75684	ENSG00000049283	rs2277628	0.987863167	0.9792932	0.386132691	0.245471619	-0.007512858	-0.010833818	0.45937527	-0.525436779	0.492014319	0.415827995	0.526542324	0.448383658	0.895063929	0.657762419	0.996498628	0.768391397	Bacteria.Firmicutes.Clostridia.Clostridiales.Lachnospiraceae.Lachnospiraceae.UCG.008	EPN3
75685	ENSG00000049323	rs66879388	0.244484884	0.084380078	0.262341289	0.077271928	0.393992538	-1.310598922	-0.40768393	1.41985741	0.335505647	0.747963578	0.360610579	0.79111504	0.733180039	0.270221908	0.996498628	0.679292146	Bacteria.Firmicutes.Clostridia.Clostridiales.Lachnospiraceae.Lachnospiraceae.UCG.008	LTBP1
75686	ENSG00000050730	rs62321508	0.829530574	0.159236087	0.57928846	0.062686203	-0.087103606	0.546988518	0.251851117	-0.78755777	0.402960967	0.384194813	0.452009461	0.415943363	0.876495251	0.335088949	0.996498628	0.679292146	Bacteria.Firmicutes.Clostridia.Clostridiales.Lachnospiraceae.Lachnospiraceae.UCG.008	TNIP3
75687	ENSG00000050748	rs72811029	0.81167124	0.81776683	0.825329615	0.648807254	0.086855863	0.153808031	-0.087685163	-0.317735328	0.363069477	0.664858717	0.395737503	0.694488666	0.876145641	0.617188189	0.996498628	0.840617002	Bacteria.Firmicutes.Clostridia.Clostridiales.Lachnospiraceae.Lachnospiraceae.UCG.008	MAPK9
75688	ENSG00000050767	rs630123	0.377102346	0.219003496	0.648545261	0.469201613	0.754962542	-0.752700419	-0.403381463	0.458121907	0.848994858	0.606533666	0.880983573	0.629306881	0.782553932	0.380543203	0.996498628	0.826450247	Bacteria.Firmicutes.Clostridia.Clostridiales.Lachnospiraceae.Lachnospiraceae.UCG.008	COL23A1
75689	ENSG00000051596	rs181129454	0.626857459	0.45720653	0.10314254	0.026150322	0.257151942	-0.459991549	-0.9442881	1.547381756	0.526476409	0.615084507	0.57136227	0.680117558	0.853931053	0.504630436	0.996498628	0.647734606	Bacteria.Firmicutes.Clostridia.Clostridiales.Lachnospiraceae.Lachnospiraceae.UCG.008	THOC3
75690	ENSG00000052723	rs3827739	0.95480159	0.564566985	0.732027032	0.30891394	-0.021942146	0.338462359	0.143249149	-0.634471679	0.385667652	0.584574051	0.41656294	0.618749916	0.894654559	0.541288302	0.996498628	0.777396556	Bacteria.Firmicutes.Clostridia.Clostridiales.Lachnospiraceae.Lachnospiraceae.UCG.008	SIKE1
75691	ENSG00000052749	rs11189214	0.717557533	0.321823163	0.965854758	0.101639559	-0.152305888	-0.612506529	0.019320551	1.069682246	0.419253325	0.613604691	0.449623202	0.644349696	0.870638044	0.439499788	0.997872081	0.697398782	Bacteria.Firmicutes.Clostridia.Clostridiales.Lachnospiraceae.Lachnospiraceae.UCG.008	RRP12
75692	ENSG00000053108	rs376230	0.94493996	0.945797845	0.630964959	0.41839938	-0.02986034	0.041569622	0.219661766	-0.526278766	0.430725191	0.609133508	0.455147642	0.646292916	0.893976261	0.647294686	0.996498628	0.819137561	Bacteria.Firmicutes.Clostridia.Clostridiales.Lachnospiraceae.Lachnospiraceae.UCG.008	FSTL4
75693	ENSG00000053371	rs4911983	0.216600714	0.071031249	0.605414281	0.283824524	-0.489497355	1.018146545	0.217164945	-0.628873508	0.392363772	0.554886168	0.418333727	0.58198717	0.715096537	0.252259624	0.996498628	0.774420021	Bacteria.Firmicutes.Clostridia.Clostridiales.Lachnospiraceae.Lachnospiraceae.UCG.008	AKR7A2
75694	ENSG00000053900	rs60039610	0.504935484	0.64375773	0.531473288	0.4442758	-0.198900541	0.308209088	0.200741647	-0.539765621	0.296684819	0.663407423	0.319107571	0.701347636	0.823647137	0.568853095	0.996498628	0.821255942	Bacteria.Firmicutes.Clostridia.Clostridiales.Lachnospiraceae.Lachnospiraceae.UCG.008	ANAPC4
75695	ENSG00000054148	rs872463	0.587831112	0.48365349	0.752602467	0.738696507	0.984038947	-0.661641981	-0.578089226	0.320009729	1.806742292	0.939280592	1.826357765	0.955287156	0.846368044	0.512278311	0.996498628	0.842075512	Bacteria.Firmicutes.Clostridia.Clostridiales.Lachnospiraceae.Lachnospiraceae.UCG.008	PHPT1
75696	ENSG00000054179	rs7024097	0.501639662	0.391857659	0.824684449	0.912027229	0.913565449	-0.632058217	0.321754207	-0.087181449	1.352179693	0.733322399	1.446695758	0.786082046	0.823647137	0.475069882	0.996498628	0.85626615	Bacteria.Firmicutes.Clostridia.Clostridiales.Lachnospiraceae.Lachnospiraceae.UCG.008	ENTPD2
75697	ENSG00000054219	rs1397707	0.827559131	0.278747433	0.374046041	0.799603524	-0.089783842	0.409292395	-0.395996597	0.103371223	0.410535491	0.374765915	0.442460331	0.40555827	0.876495251	0.421620868	0.996498628	0.847095659	Bacteria.Firmicutes.Clostridia.Clostridiales.Lachnospiraceae.Lachnospiraceae.UCG.008	LY75
75698	ENSG00000054277	rs2756224	0.181858546	0.362876031	0.593896584	0.952980577	1.093456044	-0.498214554	-0.453728923	-0.033732521	0.810401237	0.543758988	0.846822159	0.569913851	0.691837064	0.461521141	0.996498628	0.857842758	Bacteria.Firmicutes.Clostridia.Clostridiales.Lachnospiraceae.Lachnospiraceae.UCG.008	OPN3
75699	ENSG00000054282	rs10927029	0.435105779	0.482099229	0.536078441	0.804401848	-0.332856986	0.335019194	0.279046753	-0.13540779	0.423876387	0.473907941	0.448621275	0.544566774	0.798687638	0.512278311	0.996498628	0.847095659	Bacteria.Firmicutes.Clostridia.Clostridiales.Lachnospiraceae.Lachnospiraceae.UCG.008	SDCCAG8
75700	ENSG00000054523	rs6541092	0.958767447	0.447351266	0.740891873	0.712999444	-0.01629373	-0.536642592	0.114206873	0.274465998	0.313962299	0.702041043	0.343928467	0.742970404	0.894654559	0.500165307	0.996498628	0.842075512	Bacteria.Firmicutes.Clostridia.Clostridiales.Lachnospiraceae.Lachnospiraceae.UCG.008	KIF1B
75701	ENSG00000054611	rs2294295	0.947266225	0.739701331	0.781834747	0.944229424	-0.035366415	0.119102578	-0.159209601	-0.027947529	0.532688674	0.356968474	0.572570681	0.39798908	0.893976261	0.599255899	0.996498628	0.857184709	Bacteria.Firmicutes.Clostridia.Clostridiales.Lachnospiraceae.Lachnospiraceae.UCG.008	TBC1D22A
75702	ENSG00000054965	rs2462618	0.597390992	0.494791457	0.879170467	0.795905901	0.571096067	-0.445376103	-0.171088558	0.178118758	1.076068509	0.648746406	1.121074498	0.68587146	0.849083415	0.517156095	0.996498628	0.847095659	Bacteria.Firmicutes.Clostridia.Clostridiales.Lachnospiraceae.Lachnospiraceae.UCG.008	FAM168A
75703	ENSG00000054983	rs4904409	0.001902385	0.000355763	0.04928877	0.027381206	1.367557742	-1.258595719	-0.948901504	0.837572517	0.422741479	0.334206484	0.473743641	0.371242804	0.176540933	0.031263993	0.989508245	0.647734606	Bacteria.Firmicutes.Clostridia.Clostridiales.Lachnospiraceae.Lachnospiraceae.UCG.008	GALC
75704	ENSG00000055211	rs9322190	0.012638439	0.083151192	0.031780332	0.24158836	1.083769907	-0.947191672	-0.986536772	0.658373323	0.4227217	0.538373538	0.449703947	0.557168637	0.386864594	0.267867728	0.989508245	0.764064722	Bacteria.Firmicutes.Clostridia.Clostridiales.Lachnospiraceae.Lachnospiraceae.UCG.008	GINM1
75705	ENSG00000055957	rs9324	0.321770993	0.137698067	0.724657974	0.580016255	0.360490923	-0.517354126	-0.139193645	0.210897348	0.361098022	0.344293455	0.393486474	0.379236812	0.772243221	0.32129035	0.996498628	0.834287086	Bacteria.Firmicutes.Clostridia.Clostridiales.Lachnospiraceae.Lachnospiraceae.UCG.008	ITIH1
75706	ENSG00000056050	rs11540095	0.855445537	0.74921056	0.852106048	0.958463673	0.168320376	-0.199189936	0.185951288	-0.0344704	0.920340262	0.620493278	0.993519378	0.659344689	0.882108171	0.600674089	0.996498628	0.858038971	Bacteria.Firmicutes.Clostridia.Clostridiales.Lachnospiraceae.Lachnospiraceae.UCG.008	HPF1
75707	ENSG00000056291	rs10000437	0.773100998	0.677646456	0.874535974	0.980322872	0.148740487	-0.189817864	0.088344704	-0.012114172	0.513771761	0.454621645	0.5573313	0.489307707	0.876145641	0.579082353	0.996498628	0.862963742	Bacteria.Firmicutes.Clostridia.Clostridiales.Lachnospiraceae.Lachnospiraceae.UCG.008	NPFFR2
75708	ENSG00000057608	rs55873293	0.721410375	0.769656545	0.905288157	0.909756467	0.11635542	-0.213628765	-0.04228826	-0.08594195	0.324923285	0.726550553	0.354049023	0.75532489	0.871009216	0.603879669	0.996498628	0.85626615	Bacteria.Firmicutes.Clostridia.Clostridiales.Lachnospiraceae.Lachnospiraceae.UCG.008	GDI2
75709	ENSG00000057704	rs11107588	0.148737565	0.719784867	0.155843139	0.528780775	0.449326911	0.202289194	-0.475742408	-0.380642318	0.307530196	0.561470751	0.331392798	0.601125625	0.661122975	0.591344944	0.996498628	0.831306165	Bacteria.Firmicutes.Clostridia.Clostridiales.Lachnospiraceae.Lachnospiraceae.UCG.008	TMCC3
75710	ENSG00000058056	rs9869096	0.270724868	0.991322374	0.779880293	0.364120589	-0.411514901	-0.003869133	0.115793629	0.355530562	0.370498359	0.354404328	0.412636212	0.389045698	0.743765653	0.659452085	0.996498628	0.794601331	Bacteria.Firmicutes.Clostridia.Clostridiales.Lachnospiraceae.Lachnospiraceae.UCG.008	USP13
75711	ENSG00000059122	rs9928222	0.015037303	0.002235591	0.164576924	0.030435868	-1.036815386	1.392512437	0.659559877	-1.038154285	0.415265168	0.437727922	0.469286741	0.469336409	0.404453804	0.059376993	0.996498628	0.647734606	Bacteria.Firmicutes.Clostridia.Clostridiales.Lachnospiraceae.Lachnospiraceae.UCG.008	FLYWCH1
75712	ENSG00000059377	rs7810415	0.240441541	0.159716068	0.423789155	0.2936177	0.813932071	-0.875347011	-0.580024963	0.674733579	0.687120386	0.615546251	0.720651238	0.637351854	0.727542113	0.335367035	0.996498628	0.774420021	Bacteria.Firmicutes.Clostridia.Clostridiales.Lachnospiraceae.Lachnospiraceae.UCG.008	TBXAS1
75713	ENSG00000059573	rs4917697	0.530788479	0.945601319	0.424923824	0.881878625	-0.217425592	0.030510284	0.307690118	-0.071247321	0.345051555	0.445459642	0.383231217	0.47764235	0.829175528	0.647294686	0.996498628	0.853620093	Bacteria.Firmicutes.Clostridia.Clostridiales.Lachnospiraceae.Lachnospiraceae.UCG.008	ALDH18A1
75714	ENSG00000059691	rs1429559	0.287585117	0.318020032	0.284900169	0.255402052	-0.652471792	0.517521337	0.686049881	-0.625721212	0.608599137	0.51436015	0.636332803	0.545388642	0.75285703	0.437207755	0.996498628	0.770624286	Bacteria.Firmicutes.Clostridia.Clostridiales.Lachnospiraceae.Lachnospiraceae.UCG.008	GATB
75715	ENSG00000060069	rs9646503	0.628340775	0.656277344	0.242682077	0.567570792	0.149688105	-1.595198914	-0.400655047	2.053654674	0.307788158	3.567997835	0.339863349	3.574572781	0.853931053	0.571695591	0.996498628	0.834287086	Bacteria.Firmicutes.Clostridia.Clostridiales.Lachnospiraceae.Lachnospiraceae.UCG.008	CTDP1
75716	ENSG00000060566	rs352126	0.964904972	0.507673419	0.646758755	0.994443343	0.020769703	0.308058295	-0.228248927	0.003547126	0.470258272	0.462485611	0.495786776	0.507404677	0.894654559	0.521006864	0.996498628	0.866694549	Bacteria.Firmicutes.Clostridia.Clostridiales.Lachnospiraceae.Lachnospiraceae.UCG.008	CREB3L3
75717	ENSG00000060642	rs71636778	0.093865429	0.016540827	0.170635182	0.085864787	0.595106041	-1.572055755	-0.527721041	1.196632448	0.350090719	0.639175279	0.380952716	0.686253982	0.59739384	0.142058774	0.996498628	0.679292146	Bacteria.Firmicutes.Clostridia.Clostridiales.Lachnospiraceae.Lachnospiraceae.UCG.008	PIGV
75718	ENSG00000060718	rs10782921	0.180812786	0.121771717	0.478965277	0.376794253	1.188900002	-0.823432617	-0.653204328	0.491829599	0.879001072	0.525303615	0.917403323	0.552728961	0.691837064	0.30690156	0.996498628	0.797945028	Bacteria.Firmicutes.Clostridia.Clostridiales.Lachnospiraceae.Lachnospiraceae.UCG.008	COL11A1
75719	ENSG00000060762	rs1546854	0.072088298	0.143803382	0.336255421	0.748057692	1.129724055	-0.590189794	-0.652724828	0.140865459	0.618052605	0.398951241	0.673848907	0.4367281	0.570340199	0.326681864	0.996498628	0.842075512	Bacteria.Firmicutes.Clostridia.Clostridiales.Lachnospiraceae.Lachnospiraceae.UCG.008	MPC1
75720	ENSG00000061794	rs35320030	0.864154516	0.552356711	0.631469674	0.71559799	-0.06150884	-0.276142361	0.187580552	-0.196135369	0.35811652	0.462324512	0.389250307	0.536011941	0.882661048	0.53868302	0.996498628	0.842075512	Bacteria.Firmicutes.Clostridia.Clostridiales.Lachnospiraceae.Lachnospiraceae.UCG.008	MRPS35
75721	ENSG00000061936	rs4964893	0.514969912	0.387668363	0.782992098	0.721381151	0.314808646	-0.385652026	-0.14237816	0.169675059	0.480882889	0.443479941	0.514842366	0.473766822	0.826435209	0.47321957	0.996498628	0.842075512	Bacteria.Firmicutes.Clostridia.Clostridiales.Lachnospiraceae.Lachnospiraceae.UCG.008	SFSWAP
75722	ENSG00000061987	rs12580048	0.434234048	0.581014456	0.149408664	0.166829514	0.346467224	-0.193238665	-0.696086494	0.544981992	0.440368015	0.348402633	0.477218069	0.389862994	0.798280083	0.546974443	0.996498628	0.736758691	Bacteria.Firmicutes.Clostridia.Clostridiales.Lachnospiraceae.Lachnospiraceae.UCG.008	MON2
75723	ENSG00000062650	rs1917161	0.433343658	0.398494167	0.657223323	0.617040264	-0.880788776	0.541360015	0.55993741	-0.356220887	1.117327115	0.637024592	1.256116839	0.709001844	0.797739054	0.479201894	0.996498628	0.836876587	Bacteria.Firmicutes.Clostridia.Clostridiales.Lachnospiraceae.Lachnospiraceae.UCG.008	WAPL
75724	ENSG00000062822	rs2244095	0.534516941	0.265149574	0.418581958	NA	0.456725903	-0.369095254	0.287927498	NA	0.731520234	0.328463602	0.353760045	NA	0.829175528	0.413478773	0.996498628	NA	Bacteria.Firmicutes.Clostridia.Clostridiales.Lachnospiraceae.Lachnospiraceae.UCG.008	POLD1
75725	ENSG00000063761	rs4903666	0.190675902	0.151059633	0.451664459	0.511078135	0.692152631	-0.760457825	-0.423036924	0.368451041	0.5234979	0.5234979	0.558734908	0.557632986	0.697235119	0.330852466	0.996498628	0.831306165	Bacteria.Firmicutes.Clostridia.Clostridiales.Lachnospiraceae.Lachnospiraceae.UCG.008	ADCK1
75726	ENSG00000063854	rs2076454	0.406358056	0.82676774	0.924985576	0.355326608	0.34126281	-0.089727383	0.042281779	-0.40088054	0.408372336	0.408372336	0.447350116	0.430663419	0.790427355	0.619301063	0.996498628	0.792480044	Bacteria.Firmicutes.Clostridia.Clostridiales.Lachnospiraceae.Lachnospiraceae.UCG.008	HAGH
75727	ENSG00000064042	rs57132414	0.406038272	0.024802588	0.903576518	0.280287078	-0.266894069	1.658059054	0.0422296	-0.839839944	0.319160278	0.72185469	0.347251141	0.771482392	0.790427355	0.166163131	0.996498628	0.774420021	Bacteria.Firmicutes.Clostridia.Clostridiales.Lachnospiraceae.Lachnospiraceae.UCG.008	LIMCH1
75728	ENSG00000064115	rs9651825	0.348711128	0.122188931	0.590381959	0.680971002	0.330838368	-0.708457598	-0.207120522	0.210757984	0.350536472	0.452470851	0.38290228	0.51035343	0.781677444	0.30690156	0.996498628	0.842075512	Bacteria.Firmicutes.Clostridia.Clostridiales.Lachnospiraceae.Lachnospiraceae.UCG.008	TM7SF3
75729	ENSG00000064201	rs10831733	0.460007177	0.129534043	0.190763487	0.055350603	-0.216251121	0.815537509	0.440892701	-1.077857347	0.290978966	0.531252479	0.333528433	0.552571878	0.808381579	0.314895964	0.996498628	0.667663956	Bacteria.Firmicutes.Clostridia.Clostridiales.Lachnospiraceae.Lachnospiraceae.UCG.008	TSPAN32
75730	ENSG00000064393	rs1860509	0.909773247	0.491432083	0.787567417	0.476424797	-0.042098273	-0.33015885	0.108715945	0.376890097	0.370061571	0.477182624	0.401805924	0.526272222	0.889063225	0.51590479	0.996498628	0.829052074	Bacteria.Firmicutes.Clostridia.Clostridiales.Lachnospiraceae.Lachnospiraceae.UCG.008	HIPK2
75731	ENSG00000064419	rs73228760	0.400245657	0.307486236	0.429966711	0.396026795	-0.506339999	0.520446588	0.496856429	-0.458416773	0.598045937	0.506042749	0.625662425	0.536596677	0.790427355	0.435834858	0.996498628	0.80688763	Bacteria.Firmicutes.Clostridia.Clostridiales.Lachnospiraceae.Lachnospiraceae.UCG.008	TNPO3
75732	ENSG00000064655	rs6012129	0.380483467	0.28484661	0.596809545	0.591286276	0.455757284	-0.371514898	-0.29811302	0.208392558	0.516192427	0.344553082	0.560817695	0.386195555	0.782553932	0.424571905	0.996498628	0.834287086	Bacteria.Firmicutes.Clostridia.Clostridiales.Lachnospiraceae.Lachnospiraceae.UCG.008	EYA2
75733	ENSG00000064726	rs28485801	0.480519741	0.311184286	0.584673788	0.280379531	-0.245866607	0.645277322	0.206014924	-0.719764476	0.346540119	0.632271006	0.375070325	0.661308533	0.815114869	0.437101612	0.996498628	0.774420021	Bacteria.Firmicutes.Clostridia.Clostridiales.Lachnospiraceae.Lachnospiraceae.UCG.008	BTBD1
75734	ENSG00000064763	rs966540	0.648032426	0.408495649	0.986415286	0.950588838	0.172705002	-0.298691698	0.006919502	-0.024918978	0.376596828	0.359070986	0.404853549	0.400604655	0.859086039	0.484519958	0.998164675	0.857184709	Bacteria.Firmicutes.Clostridia.Clostridiales.Lachnospiraceae.Lachnospiraceae.UCG.008	FAR2
75735	ENSG00000064787	rs2299699	0.409232062	0.883949543	0.319889309	0.904786695	0.253407959	-0.819024731	-0.334327983	0.671695812	0.305114998	5.589461875	0.33358157	5.59386149	0.790427355	0.634492293	0.996498628	0.85626615	Bacteria.Firmicutes.Clostridia.Clostridiales.Lachnospiraceae.Lachnospiraceae.UCG.008	BCAS1
75736	ENSG00000064932	rs873073	0.412975512	0.371156568	0.384881912	0.345593693	0.781660661	-0.578281869	-0.845658088	0.631618299	0.948756294	0.642216727	0.966742191	0.66488295	0.790427355	0.464764352	0.996498628	0.79140404	Bacteria.Firmicutes.Clostridia.Clostridiales.Lachnospiraceae.Lachnospiraceae.UCG.008	SBNO2
75737	ENSG00000064933	rs5743077	0.056849176	0.422846432	0.240988207	0.982807782	-0.533440555	0.701395209	0.359480093	0.019348916	0.275191707	0.86966879	0.30382925	0.894510451	0.534901683	0.490420317	0.996498628	0.863433563	Bacteria.Firmicutes.Clostridia.Clostridiales.Lachnospiraceae.Lachnospiraceae.UCG.008	PMS1
75738	ENSG00000065000	rs58491369	0.345568551	0.082011557	0.339427569	0.094677958	0.315801063	-1.312713694	-0.347213507	1.301803001	0.332415517	0.743303693	0.360828428	0.767761467	0.780683329	0.265223117	0.996498628	0.686408042	Bacteria.Firmicutes.Clostridia.Clostridiales.Lachnospiraceae.Lachnospiraceae.UCG.008	AP3D1
75739	ENSG00000065060	rs112283401	0.145091663	0.124723236	0.462925259	0.66749854	-0.769400035	0.685755782	0.405185101	-0.2003028	0.521791284	0.440994124	0.548778432	0.464182456	0.65994902	0.310455998	0.996498628	0.841971743	Bacteria.Firmicutes.Clostridia.Clostridiales.Lachnospiraceae.Lachnospiraceae.UCG.008	BLTP3A
75740	ENSG00000065243	rs786915	0.41856263	0.298688208	0.286773595	0.172716433	-0.467324099	0.3965305	0.68358999	-0.574863021	0.574096424	0.378547972	0.636542968	0.417033097	0.790427355	0.433131966	0.996498628	0.736758691	Bacteria.Firmicutes.Clostridia.Clostridiales.Lachnospiraceae.Lachnospiraceae.UCG.008	PKN2
75741	ENSG00000065268	rs112452416	0.285411192	0.077530758	0.659593782	0.524890872	-0.355965495	1.325200558	0.159222464	-0.502009779	0.330522685	0.73903498	0.359846867	0.785344826	0.752326938	0.25805603	0.996498628	0.831306165	Bacteria.Firmicutes.Clostridia.Clostridiales.Lachnospiraceae.Lachnospiraceae.UCG.008	WDR18
75742	ENSG00000065457	rs3743602	0.513221814	0.841122365	0.731470296	0.903376294	-0.26202934	0.126834535	0.147115121	0.082482655	0.398595601	0.630234982	0.426881719	0.67683676	0.826435209	0.623854757	0.996498628	0.85626615	Bacteria.Firmicutes.Clostridia.Clostridiales.Lachnospiraceae.Lachnospiraceae.UCG.008	ADAT1
75743	ENSG00000065548	rs13017038	0.474164805	0.369806403	0.163794668	0.087533851	0.383486686	-0.574984338	-0.788046682	1.152291547	0.532738545	0.63674435	0.559652658	0.664413833	0.811364623	0.464187307	0.996498628	0.679292146	Bacteria.Firmicutes.Clostridia.Clostridiales.Lachnospiraceae.Lachnospiraceae.UCG.008	ZC3H15
75744	ENSG00000065618	rs805693	0.177038528	0.052486441	0.549619243	0.205555785	-0.797729415	0.745203286	0.386136418	-0.526626523	0.584622806	0.377372399	0.642039143	0.411914216	0.691241152	0.224750942	0.996498628	0.746940805	Bacteria.Firmicutes.Clostridia.Clostridiales.Lachnospiraceae.Lachnospiraceae.UCG.008	COL17A1
75745	ENSG00000065621	rs6584592	0.156114507	0.133799564	0.169030918	0.088104324	-0.631504612	0.862625855	0.651927513	-1.020305155	0.440186725	0.568278618	0.468824591	0.589392674	0.680044275	0.319492481	0.996498628	0.679292146	Bacteria.Firmicutes.Clostridia.Clostridiales.Lachnospiraceae.Lachnospiraceae.UCG.008	GSTO2
75746	ENSG00000065717	rs306046	0.044758864	0.03803126	0.159656336	0.199506044	1.251761825	-0.969712942	-0.929821073	0.634354624	0.611852034	0.458055234	0.653757585	0.489489556	0.501359797	0.197898714	0.996498628	0.741986245	Bacteria.Firmicutes.Clostridia.Clostridiales.Lachnospiraceae.Lachnospiraceae.UCG.008	TLE2
75747	ENSG00000066027	rs1056985	0.95715016	0.046565383	0.851381075	0.0375931	0.016417334	1.377334637	-0.062773133	-1.494773695	0.304393105	0.679048258	0.333735024	0.704408571	0.894654559	0.214731346	0.996498628	0.663431601	Bacteria.Firmicutes.Clostridia.Clostridiales.Lachnospiraceae.Lachnospiraceae.UCG.008	PPP2R5A
75748	ENSG00000066084	rs11169530	0.768510573	0.093608336	0.892982796	0.42359107	-0.096432061	0.585253855	-0.047770777	-0.311281416	0.326293047	0.344019509	0.353724693	0.386585126	0.876145641	0.279551525	0.996498628	0.820065005	Bacteria.Firmicutes.Clostridia.Clostridiales.Lachnospiraceae.Lachnospiraceae.UCG.008	DIP2B
75749	ENSG00000066117	rs836175	0.261802099	0.096161574	0.192400782	0.065563188	0.866482313	-0.786375128	-1.105485128	0.962578325	0.765559673	0.46590478	0.839411146	0.514050774	0.741661373	0.284675215	0.996498628	0.679292146	Bacteria.Firmicutes.Clostridia.Clostridiales.Lachnospiraceae.Lachnospiraceae.UCG.008	SMARCD1
75750	ENSG00000066185	rs16829540	0.0173487	0.088356371	0.02381749	0.400746094	0.794958321	-0.727314218	-0.811085003	0.401066415	0.325704829	0.420483126	0.350582992	0.474211886	0.408852568	0.27405138	0.989508245	0.811559772	Bacteria.Firmicutes.Clostridia.Clostridiales.Lachnospiraceae.Lachnospiraceae.UCG.008	ZMYND12
75751	ENSG00000066230	rs4527146	0.096216526	0.208797873	0.047022494	0.099138408	0.672061451	-0.705596575	-0.861155312	0.990105076	0.398244371	0.555901681	0.425474244	0.591952066	0.59739384	0.373417158	0.989508245	0.68895815	Bacteria.Firmicutes.Clostridia.Clostridiales.Lachnospiraceae.Lachnospiraceae.UCG.008	SLC9A3
75752	ENSG00000066379	rs1150741	0.027808292	0.005643583	0.019738367	0.006675211	0.632849363	-2.545423112	-0.75472705	2.550136837	0.281303595	0.889560074	0.315857097	0.91040292	0.450902542	0.089487801	0.989508245	0.622926406	Bacteria.Firmicutes.Clostridia.Clostridiales.Lachnospiraceae.Lachnospiraceae.UCG.008	POLR1H
75753	ENSG00000066557	rs6666941	0.813244124	0.198165788	0.368409199	0.731002426	-0.085458223	-0.855063055	0.353440491	0.239864936	0.360294423	0.65780461	0.390256504	0.694752033	0.876145641	0.36341501	0.996498628	0.842075512	Bacteria.Firmicutes.Clostridia.Clostridiales.Lachnospiraceae.Lachnospiraceae.UCG.008	LRRC40
75754	ENSG00000066651	rs35589496	0.465913353	0.551298184	0.759652563	0.699871395	-0.513101974	0.289134467	-0.236294889	0.203104137	0.699623594	0.482786146	0.769169887	0.524577927	0.808570922	0.538631053	0.996498628	0.842075512	Bacteria.Firmicutes.Clostridia.Clostridiales.Lachnospiraceae.Lachnospiraceae.UCG.008	TRMT11
75755	ENSG00000066654	rs1136268	0.567904684	0.160271686	0.628520391	0.232563774	-0.203343893	0.649472645	0.186572339	-0.598293677	0.354244619	0.457327837	0.383830428	0.496571074	0.842024393	0.33585141	0.996498628	0.762019217	Bacteria.Firmicutes.Clostridia.Clostridiales.Lachnospiraceae.Lachnospiraceae.UCG.008	THUMPD1
75756	ENSG00000066855	rs67724994	0.753581546	0.565663836	0.662810733	0.563474502	-0.12329759	0.357059102	-0.183317218	0.382338102	0.391135277	0.618439098	0.418524865	0.658500686	0.873792931	0.541288302	0.996498628	0.834287086	Bacteria.Firmicutes.Clostridia.Clostridiales.Lachnospiraceae.Lachnospiraceae.UCG.008	MTFR1
75757	ENSG00000066923	rs36019559	0.95807241	0.551109901	0.457085341	0.219224527	0.032593863	-0.238875603	-0.509348155	0.544187335	0.617627198	0.398676642	0.680898247	0.438724516	0.894654559	0.538631053	0.996498628	0.756310655	Bacteria.Firmicutes.Clostridia.Clostridiales.Lachnospiraceae.Lachnospiraceae.UCG.008	STAG3
75758	ENSG00000067182	rs2041375	0.25688386	0.490375233	0.498776382	0.856654789	0.423338038	-0.513391142	-0.272375254	0.138528238	0.370151305	0.740197362	0.400452242	0.763905369	0.739633047	0.515705103	0.996498628	0.850110788	Bacteria.Firmicutes.Clostridia.Clostridiales.Lachnospiraceae.Lachnospiraceae.UCG.008	TNFRSF1A
75759	ENSG00000067221	rs11633520	0.26976364	0.218470015	0.235221444	0.192424451	-0.627667865	0.462022603	0.723184459	-0.542260274	0.563963608	0.371866591	0.603685775	0.411768415	0.743765653	0.380096224	0.996498628	0.74170201	Bacteria.Firmicutes.Clostridia.Clostridiales.Lachnospiraceae.Lachnospiraceae.UCG.008	STOML1
75760	ENSG00000067365	rs4985066	0.81601516	0.820397662	0.643156354	0.413593483	-0.138510952	-0.102296984	-0.305385249	0.400962375	0.592929533	0.44878929	0.656136972	0.487323699	0.876145641	0.618099686	0.996498628	0.817848717	Bacteria.Firmicutes.Clostridia.Clostridiales.Lachnospiraceae.Lachnospiraceae.UCG.008	METTL22
75761	ENSG00000067533	rs4269827	0.828588576	0.673464891	0.967823792	0.412482391	-0.115888742	-0.239748446	-0.02280541	0.493472101	0.533134058	0.566402139	0.563219437	0.598326682	0.876495251	0.57799603	0.998164675	0.817510966	Bacteria.Firmicutes.Clostridia.Clostridiales.Lachnospiraceae.Lachnospiraceae.UCG.008	RRP15
75762	ENSG00000067596	rs1971	0.545600131	0.410850732	0.926205439	0.810370388	-0.200960302	0.612198751	0.033534389	-0.186100133	0.330795877	0.739682067	0.360683554	0.772482797	0.832518378	0.486133138	0.996498628	0.847095659	Bacteria.Firmicutes.Clostridia.Clostridiales.Lachnospiraceae.Lachnospiraceae.UCG.008	DHX8
75763	ENSG00000067715	rs7135647	0.80368886	0.436092387	0.842552408	0.806528525	0.079862877	-0.562318712	0.070131702	0.185322106	0.319991658	0.71763209	0.351689863	0.753671211	0.876145641	0.495000921	0.996498628	0.847095659	Bacteria.Firmicutes.Clostridia.Clostridiales.Lachnospiraceae.Lachnospiraceae.UCG.008	SYT1
75764	ENSG00000067836	rs859329	0.196950332	0.242498731	0.051849951	0.044678726	0.749702235	-0.468349195	-1.204204381	0.880057845	0.575168294	0.397129994	0.608115544	0.429999486	0.705877984	0.400415883	0.989508245	0.663431601	Bacteria.Firmicutes.Clostridia.Clostridiales.Lachnospiraceae.Lachnospiraceae.UCG.008	ROGDI
75765	ENSG00000068079	rs10840	0.549417691	0.882787116	0.383385268	0.694278342	0.193075309	0.106194015	-0.302211017	-0.30583003	0.320868899	0.717484669	0.344390576	0.774685148	0.833322387	0.63442427	0.996498628	0.842075512	Bacteria.Firmicutes.Clostridia.Clostridiales.Lachnospiraceae.Lachnospiraceae.UCG.008	IFI35
75766	ENSG00000068097	rs2087840	0.22326755	0.241410922	0.701306774	0.743903404	-0.38162009	0.820456955	0.129814747	0.240198731	0.310398624	0.694072423	0.336981046	0.732175174	0.716327192	0.400415883	0.996498628	0.842075512	Bacteria.Firmicutes.Clostridia.Clostridiales.Lachnospiraceae.Lachnospiraceae.UCG.008	HEATR6
75767	ENSG00000068654	rs4832245	0.703834278	0.523154017	0.410348123	0.23417651	0.460387287	-0.439621198	-1.055926583	0.873344895	1.205825249	0.68486272	1.274434551	0.727390235	0.870511269	0.529208892	0.996498628	0.762019217	Bacteria.Firmicutes.Clostridia.Clostridiales.Lachnospiraceae.Lachnospiraceae.UCG.008	POLR1A
75768	ENSG00000069248	rs10916492	0.129408414	0.153841612	0.044795004	0.030181202	-0.697851514	0.691070065	0.98251069	-1.161467276	0.454438578	0.479020321	0.480327756	0.52424812	0.638288221	0.331503837	0.989508245	0.647734606	Bacteria.Firmicutes.Clostridia.Clostridiales.Lachnospiraceae.Lachnospiraceae.UCG.008	NUP133
75769	ENSG00000069424	rs538	0.249843519	0.250270904	0.152213107	0.156023946	-0.647079552	0.457137467	0.907176989	-0.628972017	0.557370056	0.394120146	0.626289412	0.438323993	0.733760815	0.405691494	0.996498628	0.736758691	Bacteria.Firmicutes.Clostridia.Clostridiales.Lachnospiraceae.Lachnospiraceae.UCG.008	KCNAB2
75770	ENSG00000069869	rs28825119	0.427050343	0.315707315	0.172321319	0.076839286	0.330361984	-0.395400507	-0.607293209	0.770468217	0.41337396	0.391097393	0.440148392	0.428645865	0.794633431	0.437101612	0.996498628	0.679292146	Bacteria.Firmicutes.Clostridia.Clostridiales.Lachnospiraceae.Lachnospiraceae.UCG.008	NEDD4
75771	ENSG00000069943	rs28657774	0.740326326	0.894482573	0.665593033	0.632055895	0.101929984	0.128951045	-0.144982414	-0.487356535	0.306263168	0.968489175	0.333942793	1.013062135	0.871485735	0.637023922	0.996498628	0.836876587	Bacteria.Firmicutes.Clostridia.Clostridiales.Lachnospiraceae.Lachnospiraceae.UCG.008	PIGB
75772	ENSG00000069956	rs11854569	0.373948781	0.033811059	0.654286823	0.105262637	-0.437047747	0.813086601	0.231793156	-0.68275831	0.488228166	0.375130505	0.515258371	0.415706339	0.782553932	0.188844727	0.996498628	0.698307124	Bacteria.Firmicutes.Clostridia.Clostridiales.Lachnospiraceae.Lachnospiraceae.UCG.008	MAPK6
75773	ENSG00000070010	rs5993649	0.793339366	0.423911712	0.675260085	0.25814416	-0.130591347	0.399483798	0.224965823	-0.594714971	0.496470022	0.496470022	0.534600369	0.521389533	0.876145641	0.490430636	0.996498628	0.770624286	Bacteria.Firmicutes.Clostridia.Clostridiales.Lachnospiraceae.Lachnospiraceae.UCG.008	UFD1
75774	ENSG00000070081	rs214086	0.466891367	0.389245985	0.721678127	0.744751261	0.354524375	-0.422170679	-0.187157879	0.170823448	0.48446635	0.487100823	0.523164772	0.52249886	0.808570922	0.473842113	0.996498628	0.842075512	Bacteria.Firmicutes.Clostridia.Clostridiales.Lachnospiraceae.Lachnospiraceae.UCG.008	NUCB2
75775	ENSG00000070087	rs2125101	0.258422899	0.311436467	0.330790269	0.413658664	-0.633205567	0.540223372	0.571950672	-0.456912932	0.555462715	0.529612653	0.583775621	0.555403084	0.739633047	0.437101612	0.996498628	0.817848717	Bacteria.Firmicutes.Clostridia.Clostridiales.Lachnospiraceae.Lachnospiraceae.UCG.008	PFN2
75776	ENSG00000070371	rs11704250	0.403279854	0.561783659	0.963417263	0.772407076	-0.312813514	0.24250926	0.018617241	0.130684848	0.371870927	0.415865066	0.40436958	0.449988842	0.790427355	0.541288302	0.997872081	0.843847879	Bacteria.Firmicutes.Clostridia.Clostridiales.Lachnospiraceae.Lachnospiraceae.UCG.008	CLTCL1
75777	ENSG00000070476	rs777501	0.201013581	0.161331008	0.399824696	0.295001205	-0.636603203	0.535483894	0.459653916	-0.434792748	0.492893826	0.378032308	0.542416898	0.411892763	0.706204306	0.336269989	0.996498628	0.774420021	Bacteria.Firmicutes.Clostridia.Clostridiales.Lachnospiraceae.Lachnospiraceae.UCG.008	ZXDC
75778	ENSG00000070526	rs60065367	0.152919082	0.051476819	0.173711226	0.161995516	0.531152872	-1.151438376	-0.541362304	0.868431879	0.367334418	0.580514713	0.393652968	0.614068368	0.672156989	0.223605797	0.996498628	0.736758691	Bacteria.Firmicutes.Clostridia.Clostridiales.Lachnospiraceae.Lachnospiraceae.UCG.008	ST6GALNAC1
75779	ENSG00000070610	rs1570246	0.561312352	0.703933788	0.040468699	0.149559173	0.164112782	-0.151719981	-0.685571235	0.615922547	0.281087919	0.397518347	0.328014632	0.422418506	0.838582036	0.58694898	0.989508245	0.726756744	Bacteria.Firmicutes.Clostridia.Clostridiales.Lachnospiraceae.Lachnospiraceae.UCG.008	GBA2
75780	ENSG00000070669	rs6465630	0.360944762	0.12869796	0.72417628	0.472752571	0.319869678	-0.510054747	-0.132709602	0.267179872	0.347700157	0.331519092	0.374473113	0.369977807	0.782553932	0.313842363	0.996498628	0.828660316	Bacteria.Firmicutes.Clostridia.Clostridiales.Lachnospiraceae.Lachnospiraceae.UCG.008	ASNS
75781	ENSG00000070718	rs1050262	0.473108294	0.527358846	0.683375495	0.694058899	0.232872957	-0.264739637	0.154280394	-0.182149352	0.322731527	0.41664461	0.376597807	0.461045895	0.810936531	0.53136751	0.996498628	0.842075512	Bacteria.Firmicutes.Clostridia.Clostridiales.Lachnospiraceae.Lachnospiraceae.UCG.008	AP3M2
75782	ENSG00000070731	rs3809701	0.142248975	0.0369787	0.677010342	0.372011774	1.075207589	-0.890498614	-0.324348226	0.406991659	0.723942762	0.418245205	0.775204023	0.452802532	0.65613724	0.196429812	0.996498628	0.795299143	Bacteria.Firmicutes.Clostridia.Clostridiales.Lachnospiraceae.Lachnospiraceae.UCG.008	ST6GALNAC2
75783	ENSG00000070759	rs3790583	0.444945384	0.419113896	0.29310368	0.411057652	0.239094844	-0.461843958	-0.363988396	0.487934226	0.311128459	0.568040251	0.343453626	0.589803026	0.803164572	0.489644809	0.996498628	0.817133602	Bacteria.Firmicutes.Clostridia.Clostridiales.Lachnospiraceae.Lachnospiraceae.UCG.008	TESK2
75784	ENSG00000070761	rs75119936	0.994910102	0.939864323	0.760926	0.938582501	-0.002543131	0.033772975	-0.128842007	0.039959063	0.397147481	0.445975473	0.421703496	0.516629083	0.897908281	0.645885313	0.996498628	0.857184709	Bacteria.Firmicutes.Clostridia.Clostridiales.Lachnospiraceae.Lachnospiraceae.UCG.008	CFAP20
75785	ENSG00000070950	rs604092	0.337939703	0.262731487	0.605564176	0.513305738	1.167098847	-0.775829792	-0.6505601	0.47002758	1.209106774	0.686815084	1.253722585	0.715142723	0.778933358	0.412196847	0.996498628	0.831306165	Bacteria.Firmicutes.Clostridia.Clostridiales.Lachnospiraceae.Lachnospiraceae.UCG.008	RAD18
75786	ENSG00000071073	rs2138082	0.65017022	0.707552038	0.842068083	0.504708625	0.162564506	0.160682024	-0.082512555	-0.306830213	0.356810983	0.426470695	0.412490051	0.457430832	0.859284784	0.587446945	0.996498628	0.831306165	Bacteria.Firmicutes.Clostridia.Clostridiales.Lachnospiraceae.Lachnospiraceae.UCG.008	MGAT4A
75787	ENSG00000071127	rs4697941	0.597254511	0.692822263	0.281092089	0.365117576	0.470149829	-0.223149092	-1.013686278	0.539398079	0.885533522	0.562424111	0.932752319	0.591482027	0.849083415	0.584771539	0.996498628	0.794601331	Bacteria.Firmicutes.Clostridia.Clostridiales.Lachnospiraceae.Lachnospiraceae.UCG.008	WDR1
75788	ENSG00000071189	rs11766489	0.064928833	0.010143408	0.491194779	0.151767336	-0.922398407	1.240236376	0.361910474	-0.713892258	0.491402231	0.468533644	0.522786227	0.492306657	0.559338965	0.11511047	0.996498628	0.728023457	Bacteria.Firmicutes.Clostridia.Clostridiales.Lachnospiraceae.Lachnospiraceae.UCG.008	SNX13
75789	ENSG00000071203	rs10897069	0.108994433	0.38743249	0.935429075	0.309447397	0.826698692	-0.339148125	-0.044190542	-0.425331845	0.508833667	0.389807983	0.543377491	0.415253657	0.610871902	0.47321957	0.996498628	0.777396556	Bacteria.Firmicutes.Clostridia.Clostridiales.Lachnospiraceae.Lachnospiraceae.UCG.008	MS4A12
75790	ENSG00000071894	rs12548842	0.446209093	0.553281647	0.200329552	0.171858061	-0.320680382	0.235267055	0.593975076	-0.603912886	0.41845957	0.39481106	0.459181858	0.43721916	0.803164572	0.539163837	0.996498628	0.736758691	Bacteria.Firmicutes.Clostridia.Clostridiales.Lachnospiraceae.Lachnospiraceae.UCG.008	CPSF1
75791	ENSG00000071994	rs4710731	0.500300569	0.441209893	0.299817079	0.267327054	0.480012192	-0.446994403	-0.783603762	0.687094788	0.708245766	0.576896833	0.749831542	0.614195228	0.823647137	0.497172595	0.996498628	0.772417086	Bacteria.Firmicutes.Clostridia.Clostridiales.Lachnospiraceae.Lachnospiraceae.UCG.008	PDCD2
75792	ENSG00000072110	rs3784140	0.719343161	0.139919423	0.7683957	0.096012273	-0.126131826	-1.177059773	0.113854861	1.385109738	0.349513716	0.787813524	0.385049006	0.82026167	0.870727451	0.323151316	0.996498628	0.686408042	Bacteria.Firmicutes.Clostridia.Clostridiales.Lachnospiraceae.Lachnospiraceae.UCG.008	ACTN1
75793	ENSG00000072210	rs12453452	0.219474241	0.053692528	0.488891774	0.327494538	-0.554054091	0.925443954	0.331149293	-0.513161533	0.44692396	0.471099218	0.475810298	0.520188275	0.716183083	0.227203731	0.996498628	0.782782066	Bacteria.Firmicutes.Clostridia.Clostridiales.Lachnospiraceae.Lachnospiraceae.UCG.008	ALDH3A2
75794	ENSG00000072401	rs2790176	0.420730728	0.544396782	0.516268023	0.795189289	0.378652723	-0.24976111	-0.320053925	0.11766888	0.467350796	0.409893763	0.490413878	0.451478577	0.791105875	0.536367624	0.996498628	0.847095659	Bacteria.Firmicutes.Clostridia.Clostridiales.Lachnospiraceae.Lachnospiraceae.UCG.008	UBE2D1
75795	ENSG00000072694	rs1674777	0.639276591	0.528931138	0.692673117	0.595721445	0.172323137	-0.36626294	-0.158367104	0.329576556	0.365957072	0.578628864	0.398943488	0.618170042	0.855152591	0.53136751	0.996498628	0.83594782	Bacteria.Firmicutes.Clostridia.Clostridiales.Lachnospiraceae.Lachnospiraceae.UCG.008	FCGR2B
75796	ENSG00000072736	rs7190307	0.326074039	0.420088869	0.418409149	0.580349727	-0.456559217	0.394593697	0.419648538	-0.292535131	0.461443947	0.486350296	0.51535729	0.526502808	0.774799069	0.489866932	0.996498628	0.834287086	Bacteria.Firmicutes.Clostridia.Clostridiales.Lachnospiraceae.Lachnospiraceae.UCG.008	NFATC3
75797	ENSG00000072756	rs1134196	0.116484107	0.015201089	0.225852247	0.191373072	-0.636543795	1.115246519	0.521940987	-0.6672473	0.400197135	0.447433999	0.426932453	0.505465052	0.622297547	0.139255879	0.996498628	0.74170201	Bacteria.Firmicutes.Clostridia.Clostridiales.Lachnospiraceae.Lachnospiraceae.UCG.008	TRNT1
75798	ENSG00000072832	rs28490410	0.290622238	0.187563722	0.099018013	0.042814904	-0.417190136	0.425793664	0.712305604	-0.728946234	0.391617733	0.319754497	0.425709706	0.352930193	0.753223578	0.356873486	0.996498628	0.663431601	Bacteria.Firmicutes.Clostridia.Clostridiales.Lachnospiraceae.Lachnospiraceae.UCG.008	CRMP1
75799	ENSG00000072858	rs41271367	0.335605905	0.152593984	0.526818877	0.298374294	0.299351177	-1.41231541	-0.216892991	1.045783162	0.308621025	0.975942933	0.340896847	0.997703496	0.778891648	0.331503837	0.996498628	0.774420021	Bacteria.Firmicutes.Clostridia.Clostridiales.Lachnospiraceae.Lachnospiraceae.UCG.008	SIDT1
75800	ENSG00000072864	rs8047068	0.40651352	0.700722153	0.731672888	0.599277047	-0.37419778	0.196032848	0.16319042	0.285594998	0.447933128	0.50782854	0.473899393	0.540909863	0.790427355	0.585254893	0.996498628	0.836459113	Bacteria.Firmicutes.Clostridia.Clostridiales.Lachnospiraceae.Lachnospiraceae.UCG.008	NDE1
75801	ENSG00000073067	rs12701278	0.975617225	0.853098767	0.318932423	0.242257444	0.010753744	0.103511518	-0.377415404	0.700822233	0.350511677	0.556833648	0.375823297	0.593944634	0.894654559	0.627909548	0.996498628	0.764064722	Bacteria.Firmicutes.Clostridia.Clostridiales.Lachnospiraceae.Lachnospiraceae.UCG.008	CYP2W1
75802	ENSG00000073417	rs12914674	0.078726731	0.174788244	0.244202589	0.805641657	0.543921214	-0.66061451	-0.385455952	0.124550857	0.304582516	0.481587183	0.328037871	0.504166359	0.578033604	0.342732642	0.996498628	0.847095659	Bacteria.Firmicutes.Clostridia.Clostridiales.Lachnospiraceae.Lachnospiraceae.UCG.008	PDE8A
75803	ENSG00000073584	rs11650704	0.562980046	0.510340497	0.068469318	0.583610546	0.156802132	0.564258018	-0.548948326	0.487631595	0.269717397	0.852483661	0.296375663	0.88526817	0.839707076	0.522184315	0.989508245	0.834287086	Bacteria.Firmicutes.Clostridia.Clostridiales.Lachnospiraceae.Lachnospiraceae.UCG.008	SMARCE1
75804	ENSG00000073605	rs4795400	0.009358417	0.024472961	0.102423187	0.536764172	1.093312778	-0.940282809	-0.718759468	0.268745574	0.408387523	0.408387523	0.433974106	0.43279	0.345623376	0.166163131	0.996498628	0.831306165	Bacteria.Firmicutes.Clostridia.Clostridiales.Lachnospiraceae.Lachnospiraceae.UCG.008	GSDMB
75805	ENSG00000074071	rs761065	0.894781267	0.993910755	0.650633713	0.753279919	-0.087283833	-0.005630797	0.315216718	-0.237845046	0.657418963	0.735016746	0.692850548	0.753558555	0.887397569	0.659803176	0.996498628	0.842075512	Bacteria.Firmicutes.Clostridia.Clostridiales.Lachnospiraceae.Lachnospiraceae.UCG.008	MRPS34
75806	ENSG00000074219	rs354030	0.283909773	0.412868145	0.883278217	0.784560804	-0.54478907	0.328518601	0.082008026	0.119561135	0.504261789	0.398653948	0.556424053	0.435565926	0.752326938	0.487221366	0.996498628	0.847095659	Bacteria.Firmicutes.Clostridia.Clostridiales.Lachnospiraceae.Lachnospiraceae.UCG.008	TEAD2
75807	ENSG00000074370	rs8079766	0.124130561	0.082393989	0.120288472	0.11523437	0.733174213	-0.830277685	-0.785875955	0.79554446	0.470732948	0.470732948	0.499312168	0.498416705	0.635128133	0.266115181	0.996498628	0.698307124	Bacteria.Firmicutes.Clostridia.Clostridiales.Lachnospiraceae.Lachnospiraceae.UCG.008	ATP2A3
75808	ENSG00000074621	rs3848150	0.547165451	0.612273766	0.215608262	0.08791869	-0.201523888	0.379221978	0.45042115	-1.387504261	0.333023892	0.74466406	0.360253167	0.801031317	0.832518378	0.558705794	0.996498628	0.679292146	Bacteria.Firmicutes.Clostridia.Clostridiales.Lachnospiraceae.Lachnospiraceae.UCG.008	SLC24A1
75809	ENSG00000074695	rs7236989	0.89140701	0.795975828	0.485045537	0.764883618	-0.117604201	-0.16161277	0.628777261	-0.194290709	0.858099818	0.622531038	0.89548416	0.646964362	0.886898392	0.613593438	0.996498628	0.842075512	Bacteria.Firmicutes.Clostridia.Clostridiales.Lachnospiraceae.Lachnospiraceae.UCG.008	LMAN1
75810	ENSG00000074696	rs6494528	0.392232938	0.771514722	0.125631447	0.278469336	-0.601778538	0.166359481	1.133055237	-0.656541134	0.698748229	0.57052554	0.730428757	0.600806788	0.786718178	0.604957375	0.996498628	0.774420021	Bacteria.Firmicutes.Clostridia.Clostridiales.Lachnospiraceae.Lachnospiraceae.UCG.008	HACD3
75811	ENSG00000074842	rs4806994	0.231915219	0.241567596	0.38064463	0.367462076	-1.179235854	0.760283919	0.914959835	-0.615585307	0.977367521	0.643384926	1.036639713	0.678356557	0.722356241	0.400415883	0.996498628	0.794601331	Bacteria.Firmicutes.Clostridia.Clostridiales.Lachnospiraceae.Lachnospiraceae.UCG.008	MYDGF
75812	ENSG00000075131	rs11071888	0.158931873	0.327064153	0.073759688	0.140198638	-0.615310672	0.475952691	0.836740009	-0.778216298	0.431862998	0.48203772	0.460510003	0.521238241	0.680468729	0.443539983	0.989508245	0.720999031	Bacteria.Firmicutes.Clostridia.Clostridiales.Lachnospiraceae.Lachnospiraceae.UCG.008	TIPIN
75813	ENSG00000075142	rs43110	0.958672663	0.353853923	0.463066258	0.999256176	-0.020662649	0.524535246	-0.313522555	-0.000563343	0.397232594	0.561771722	0.424766061	0.602002217	0.894654559	0.458408294	0.996498628	0.866694549	Bacteria.Firmicutes.Clostridia.Clostridiales.Lachnospiraceae.Lachnospiraceae.UCG.008	SRI
75814	ENSG00000075234	rs6008504	0.40933381	0.19373784	0.795222197	0.66532144	-0.389015362	0.803680398	0.128683145	-0.29014101	0.468494918	0.612105746	0.493819925	0.667713167	0.790427355	0.361379976	0.996498628	0.841971743	Bacteria.Firmicutes.Clostridia.Clostridiales.Lachnospiraceae.Lachnospiraceae.UCG.008	TTC38
75815	ENSG00000075340	rs2074815	0.121768545	0.041843217	0.640784205	0.73368973	-0.547722315	1.025584997	0.173882021	-0.177093045	0.34941295	0.494144533	0.370938563	0.518326142	0.63130884	0.205341016	0.996498628	0.842075512	Bacteria.Firmicutes.Clostridia.Clostridiales.Lachnospiraceae.Lachnospiraceae.UCG.008	ADD2
75816	ENSG00000075391	rs12406988	0.486183484	0.912884499	0.282754268	0.607426243	0.231253879	-0.057036256	-0.384773511	0.285727734	0.330207588	0.51935606	0.355288631	0.553500252	0.817946746	0.640205574	0.996498628	0.83682786	Bacteria.Firmicutes.Clostridia.Clostridiales.Lachnospiraceae.Lachnospiraceae.UCG.008	RASAL2
75817	ENSG00000075651	rs73046033	0.600021188	0.882452057	0.762423621	0.489777704	0.162100975	-0.064605768	-0.101121099	-0.348487508	0.307643267	0.435246151	0.333125439	0.501748678	0.849083415	0.63442427	0.996498628	0.831306165	Bacteria.Firmicutes.Clostridia.Clostridiales.Lachnospiraceae.Lachnospiraceae.UCG.008	PLD1
75818	ENSG00000075790	rs2807	0.370900841	0.431001253	0.869887291	0.980712449	0.542334678	-0.329137831	-0.111515256	-0.011116153	0.601971369	0.41539971	0.6781513	0.458067219	0.782553932	0.492989662	0.996498628	0.862991424	Bacteria.Firmicutes.Clostridia.Clostridiales.Lachnospiraceae.Lachnospiraceae.UCG.008	BCAP29
75819	ENSG00000075826	rs3750632	0.559912726	0.052572757	0.684049455	0.132777841	0.130596723	-0.695646647	-0.098126514	0.569702287	0.222883219	0.352409313	0.240067302	0.374303465	0.838582036	0.224750942	0.996498628	0.715488186	Bacteria.Firmicutes.Clostridia.Clostridiales.Lachnospiraceae.Lachnospiraceae.UCG.008	SEC31B
75820	ENSG00000075975	rs7956	0.203272168	0.030507235	0.140791488	0.01619528	0.493491862	-0.94930338	-0.609667345	1.158850954	0.384030481	0.42935913	0.408967144	0.469590737	0.706204306	0.18283972	0.996498628	0.638776415	Bacteria.Firmicutes.Clostridia.Clostridiales.Lachnospiraceae.Lachnospiraceae.UCG.008	MKRN2
75821	ENSG00000076555	rs61934262	0.443147454	0.523644495	0.794425287	0.892490025	0.299111134	-0.226888724	-0.110711298	-0.052258325	0.387686513	0.353876932	0.423167823	0.385168692	0.803164572	0.529208892	0.996498628	0.854301662	Bacteria.Firmicutes.Clostridia.Clostridiales.Lachnospiraceae.Lachnospiraceae.UCG.008	ACACB
75822	ENSG00000076650	rs2287681	0.770743572	0.65575765	0.90394407	0.840268114	-0.133986521	0.264727704	0.05868967	-0.126950105	0.457912387	0.591162349	0.484457075	0.627388931	0.876145641	0.571695591	0.996498628	0.847779364	Bacteria.Firmicutes.Clostridia.Clostridiales.Lachnospiraceae.Lachnospiraceae.UCG.008	GPATCH1
75823	ENSG00000076924	rs4134809	0.007895202	0.001025957	0.026270214	0.008274174	1.320593574	-1.656038436	-1.166347085	1.388343645	0.481974844	0.481974844	0.51306807	0.509908229	0.326070032	0.043825134	0.989508245	0.622926406	Bacteria.Firmicutes.Clostridia.Clostridiales.Lachnospiraceae.Lachnospiraceae.UCG.008	XAB2
75824	ENSG00000077152	rs17490864	0.732284233	0.491006024	0.63036266	0.517186157	-0.141634251	-0.319236691	0.210213263	0.36636643	0.412278766	0.460941673	0.434801645	0.562612483	0.871485735	0.51590479	0.996498628	0.831306165	Bacteria.Firmicutes.Clostridia.Clostridiales.Lachnospiraceae.Lachnospiraceae.UCG.008	UBE2T
75825	ENSG00000077157	rs1040010	0.135183984	0.040911038	0.372625397	0.192813905	-1.099049132	0.908910891	0.686530983	-0.618981728	0.726650402	0.435861098	0.764793587	0.470444289	0.647839667	0.203882483	0.996498628	0.74170201	Bacteria.Firmicutes.Clostridia.Clostridiales.Lachnospiraceae.Lachnospiraceae.UCG.008	PPP1R12B
75826	ENSG00000077380	rs4667694	0.241544132	0.089624087	0.372023049	0.259632072	0.385568276	-0.75583078	-0.324972179	0.537368485	0.326268009	0.43874538	0.361559537	0.472602108	0.728864221	0.274161866	0.996498628	0.770624286	Bacteria.Firmicutes.Clostridia.Clostridiales.Lachnospiraceae.Lachnospiraceae.UCG.008	DYNC1I2
75827	ENSG00000077458	rs1622515	0.724582305	0.805193417	0.74060477	0.827465361	-0.124961143	-0.092169154	0.131260302	0.087043976	0.353151352	0.372212834	0.394829847	0.397787639	0.871485735	0.615518087	0.996498628	0.847095659	Bacteria.Firmicutes.Clostridia.Clostridiales.Lachnospiraceae.Lachnospiraceae.UCG.008	FAM76B
75828	ENSG00000077616	rs7358331	0.163851112	0.03367309	0.265395974	0.122827495	-0.550098325	0.743413967	0.464449454	-0.578718476	0.390720303	0.342710725	0.413483106	0.370253611	0.682256629	0.188495821	0.996498628	0.710641724	Bacteria.Firmicutes.Clostridia.Clostridiales.Lachnospiraceae.Lachnospiraceae.UCG.008	NAALAD2
75829	ENSG00000077782	rs17175631	0.308578264	0.629779315	0.426330562	0.896765303	-0.413180371	0.3087689	0.336564373	0.087723839	0.402660355	0.637562798	0.420476694	0.67350678	0.764744579	0.56531419	0.996498628	0.854883154	Bacteria.Firmicutes.Clostridia.Clostridiales.Lachnospiraceae.Lachnospiraceae.UCG.008	FGFR1
75830	ENSG00000078070	rs13098857	0.330102699	0.312702478	0.358183071	0.285474892	-0.536573408	0.394202199	0.623410112	-0.485101594	0.546883192	0.38747989	0.673741468	0.4504888	0.778702726	0.437101612	0.996498628	0.774420021	Bacteria.Firmicutes.Clostridia.Clostridiales.Lachnospiraceae.Lachnospiraceae.UCG.008	MCCC1
75831	ENSG00000078098	rs10186588	0.112225169	0.129422202	0.182597141	0.260167509	-0.675775496	0.593695946	0.613470821	-0.478960315	0.419801112	0.386626975	0.455445428	0.42171175	0.610871902	0.314895964	0.996498628	0.770624286	Bacteria.Firmicutes.Clostridia.Clostridiales.Lachnospiraceae.Lachnospiraceae.UCG.008	FAP
75832	ENSG00000078114	rs7916491	0.194568294	0.136390536	0.453539713	0.377470516	1.140346766	-0.877546457	-0.686276764	0.541834755	0.870160221	0.582023742	0.910199138	0.609794731	0.701794077	0.319492481	0.996498628	0.797945028	Bacteria.Firmicutes.Clostridia.Clostridiales.Lachnospiraceae.Lachnospiraceae.UCG.008	NEBL
75833	ENSG00000078124	rs1945084	0.44483353	0.799725691	0.136507361	0.311576487	0.489684204	-0.132796575	-1.008000486	0.55874916	0.637057229	0.521328193	0.668748683	0.547934347	0.803164572	0.6139324	0.996498628	0.777696413	Bacteria.Firmicutes.Clostridia.Clostridiales.Lachnospiraceae.Lachnospiraceae.UCG.008	ACER3
75834	ENSG00000078140	rs305112	0.617123432	0.523776805	0.594939537	0.474553681	-0.561112607	0.407408367	0.622245634	-0.479789712	1.117071062	0.635635459	1.164632277	0.667111471	0.853931053	0.529208892	0.996498628	0.829052074	Bacteria.Firmicutes.Clostridia.Clostridiales.Lachnospiraceae.Lachnospiraceae.UCG.008	UBE2K
75835	ENSG00000078237	rs1046161	0.468685893	0.201702249	0.829945935	0.811250502	0.332013974	-0.515629429	0.103738477	-0.10351564	0.455545682	0.399847302	0.48110853	0.431726186	0.810160374	0.366567651	0.996498628	0.847095659	Bacteria.Firmicutes.Clostridia.Clostridiales.Lachnospiraceae.Lachnospiraceae.UCG.008	TIGAR
75836	ENSG00000078269	rs9356200	0.421228154	0.28046167	0.194492401	0.124811831	0.388585407	-0.543660345	-0.67963359	0.814501701	0.480126624	0.499592836	0.518516171	0.523913049	0.791565625	0.421812111	0.996498628	0.71091291	Bacteria.Firmicutes.Clostridia.Clostridiales.Lachnospiraceae.Lachnospiraceae.UCG.008	SYNJ2
75837	ENSG00000078369	rs184495980	0.753220569	0.836126709	0.528382541	0.628346884	0.13051054	-0.149966376	-0.277012313	0.376517677	0.413390441	0.722140572	0.437045298	0.774208125	0.873792931	0.623000309	0.996498628	0.836876587	Bacteria.Firmicutes.Clostridia.Clostridiales.Lachnospiraceae.Lachnospiraceae.UCG.008	GNB1
75838	ENSG00000078725	rs3758338	0.759632587	0.133945308	0.873577048	0.55531245	0.120073239	-1.035971129	0.066500581	0.441227216	0.39082011	0.682734844	0.416316069	0.744256901	0.874435014	0.319492481	0.996498628	0.834287086	Bacteria.Firmicutes.Clostridia.Clostridiales.Lachnospiraceae.Lachnospiraceae.UCG.008	BRINP1
75839	ENSG00000078808	rs17568	0.629431391	0.999303499	0.746995754	0.627899764	0.150293644	-0.000607435	-0.110798705	-0.353482266	0.310018886	0.693223303	0.342017779	0.725895307	0.853931053	0.660798296	0.996498628	0.836876587	Bacteria.Firmicutes.Clostridia.Clostridiales.Lachnospiraceae.Lachnospiraceae.UCG.008	SDF4
75840	ENSG00000079150	rs2886712	0.401432016	0.421172266	0.775111826	0.257202689	-0.405387678	0.373049289	0.141786077	0.56963519	0.480023676	0.460874836	0.49425492	0.498405367	0.790427355	0.490420317	0.996498628	0.770624286	Bacteria.Firmicutes.Clostridia.Clostridiales.Lachnospiraceae.Lachnospiraceae.UCG.008	FKBP7
75841	ENSG00000079156	rs3099471	0.874488052	0.730949074	0.275879339	0.026339856	0.043605728	0.136342142	-0.32786363	1.063692446	0.274985116	0.394823949	0.29840331	0.468136197	0.884917485	0.595985303	0.996498628	0.647734606	Bacteria.Firmicutes.Clostridia.Clostridiales.Lachnospiraceae.Lachnospiraceae.UCG.008	OSBPL6
75842	ENSG00000079739	rs860606	0.849468177	0.715026866	0.909258145	0.998160096	0.230473824	-0.241547923	0.143294199	0.001592623	1.209560372	0.658733866	1.25243465	0.688038226	0.881916823	0.590133947	0.996498628	0.866694549	Bacteria.Firmicutes.Clostridia.Clostridiales.Lachnospiraceae.Lachnospiraceae.UCG.008	PGM1
75843	ENSG00000079785	rs807632	0.233244692	0.126152729	0.418925379	0.270508931	0.713306818	-0.87561164	-0.512734949	0.651547969	0.592902357	0.565258498	0.630376307	0.586340061	0.722356241	0.312456623	0.996498628	0.772544977	Bacteria.Firmicutes.Clostridia.Clostridiales.Lachnospiraceae.Lachnospiraceae.UCG.008	DDX1
75844	ENSG00000079841	rs1055270	0.286246449	0.640625616	0.193168317	0.562638066	0.376501195	-0.299859516	-0.497100019	0.393077885	0.350202456	0.639379282	0.378115446	0.675545079	0.752375004	0.567680755	0.996498628	0.834287086	Bacteria.Firmicutes.Clostridia.Clostridiales.Lachnospiraceae.Lachnospiraceae.UCG.008	RIMS1
75845	ENSG00000079950	rs3757299	0.539631804	0.251734658	0.836714389	0.384603536	-0.206147352	0.864441354	0.075654247	-0.686988609	0.334339134	0.747605031	0.365632082	0.784891442	0.83002343	0.405691494	0.996498628	0.799759072	Bacteria.Firmicutes.Clostridia.Clostridiales.Lachnospiraceae.Lachnospiraceae.UCG.008	STX7
75846	ENSG00000080493	rs16846687	0.45493244	0.062570951	0.618965915	0.074874359	-0.28214385	1.270757	0.199516281	-1.264578981	0.375364991	0.670839371	0.399292327	0.698725671	0.807329488	0.242571908	0.996498628	0.679292146	Bacteria.Firmicutes.Clostridia.Clostridiales.Lachnospiraceae.Lachnospiraceae.UCG.008	SLC4A4
75847	ENSG00000080644	rs3825845	0.344552952	0.378738087	0.663202668	0.98842417	-0.403379503	0.484819093	0.193674365	-0.008438834	0.423702467	0.547088677	0.442720107	0.579441768	0.779684197	0.468485189	0.996498628	0.864863462	Bacteria.Firmicutes.Clostridia.Clostridiales.Lachnospiraceae.Lachnospiraceae.UCG.008	CHRNA3
75848	ENSG00000080815	rs362344	0.981520845	0.297068675	0.894884639	0.137692456	-0.009430029	0.507696327	0.056792388	-0.767769461	0.405589111	0.483037098	0.428181583	0.510934685	0.894654559	0.432460405	0.996498628	0.720999031	Bacteria.Firmicutes.Clostridia.Clostridiales.Lachnospiraceae.Lachnospiraceae.UCG.008	PSEN1
75849	ENSG00000080819	rs34791160	0.344455706	0.206664781	0.938356083	0.65049365	0.384254631	-0.566857202	-0.035175116	0.216011473	0.403532152	0.444480268	0.453103831	0.474591944	0.779684197	0.371197711	0.996498628	0.840617002	Bacteria.Firmicutes.Clostridia.Clostridiales.Lachnospiraceae.Lachnospiraceae.UCG.008	CPOX
75850	ENSG00000080823	rs55780831	0.291910188	0.405178443	0.745808995	0.761645896	0.298924022	-0.745397361	-0.100702761	-0.27797058	0.28135738	0.889730157	0.309349185	0.912641604	0.753223578	0.483355782	0.996498628	0.842075512	Bacteria.Firmicutes.Clostridia.Clostridiales.Lachnospiraceae.Lachnospiraceae.UCG.008	MOK
75851	ENSG00000080839	rs1744765	0.319579056	0.45751965	0.200648859	0.315934388	-1.905446598	0.738169717	2.518395236	-1.029475752	1.89996484	0.987744686	1.94828427	1.018753626	0.772243221	0.504703993	0.996498628	0.77882685	Bacteria.Firmicutes.Clostridia.Clostridiales.Lachnospiraceae.Lachnospiraceae.UCG.008	RBL1
75852	ENSG00000081014	rs2306335	0.72910038	0.621286652	0.933058762	0.948292512	-0.351079098	0.299434691	-0.089763904	-0.041321227	1.00944049	0.603256077	1.064586445	0.634751209	0.871485735	0.562742336	0.996498628	0.857184709	Bacteria.Firmicutes.Clostridia.Clostridiales.Lachnospiraceae.Lachnospiraceae.UCG.008	AP4E1
75853	ENSG00000081665	rs201646291	0.046557241	0.01668729	0.205171806	0.138174625	-1.006102787	0.935799621	0.674415272	-0.617985667	0.496005957	0.381019288	0.527058643	0.41176897	0.502916625	0.142677856	0.996498628	0.720999031	Bacteria.Firmicutes.Clostridia.Clostridiales.Lachnospiraceae.Lachnospiraceae.UCG.008	ZNF506
75854	ENSG00000081791	rs351259	0.903545095	0.654502126	0.989401814	0.823294548	0.044861129	-0.261798309	0.005370296	0.137928303	0.368769245	0.582346005	0.402762215	0.615202976	0.888623989	0.571695591	0.998887103	0.847095659	Bacteria.Firmicutes.Clostridia.Clostridiales.Lachnospiraceae.Lachnospiraceae.UCG.008	DELE1
75855	ENSG00000081803	rs2501444	0.769004039	0.318542174	0.798222909	0.756482003	0.111757643	-0.455971464	0.103936257	-0.157310561	0.378981642	0.453679195	0.404922626	0.505180468	0.876145641	0.437207755	0.996498628	0.842075512	Bacteria.Firmicutes.Clostridia.Clostridiales.Lachnospiraceae.Lachnospiraceae.UCG.008	CADPS2
75856	ENSG00000082014	rs2429247	0.863611101	0.688516055	0.700926511	0.507228177	0.0798222	-0.16357527	-0.197901704	0.295158493	0.462870197	0.40625932	0.513038349	0.44265321	0.882661048	0.583143071	0.996498628	0.831306165	Bacteria.Firmicutes.Clostridia.Clostridiales.Lachnospiraceae.Lachnospiraceae.UCG.008	SMARCD3
75857	ENSG00000082146	rs2243791	0.726728675	0.903253392	0.350523976	0.631228387	0.1112263	-0.086468112	-0.333611612	0.355881259	0.31691109	0.708634741	0.354816058	0.737969866	0.871485735	0.637933541	0.996498628	0.836876587	Bacteria.Firmicutes.Clostridia.Clostridiales.Lachnospiraceae.Lachnospiraceae.UCG.008	STRADB
75858	ENSG00000082269	rs16869373	0.107172709	0.292280755	0.226966085	0.623220912	0.506522326	-0.736189921	-0.414461914	0.355354966	0.310126357	0.693463617	0.339841002	0.719911696	0.610871902	0.428740275	0.996498628	0.836876587	Bacteria.Firmicutes.Clostridia.Clostridiales.Lachnospiraceae.Lachnospiraceae.UCG.008	FAM135A
75859	ENSG00000082438	rs28584669	0.787307081	0.885935274	0.559422211	0.580251242	-0.0908076	0.107934637	0.216436449	-0.436786582	0.335196909	0.749519702	0.368919403	0.785920701	0.876145641	0.634492293	0.996498628	0.834287086	Bacteria.Firmicutes.Clostridia.Clostridiales.Lachnospiraceae.Lachnospiraceae.UCG.008	COBLL1
75860	ENSG00000082515	rs286621	0.544373055	0.554311833	0.517015536	0.591788282	0.540166522	-0.382339401	-0.603583021	0.359921641	0.886438247	0.64329292	0.926516827	0.667916815	0.832518378	0.539542038	0.996498628	0.834287086	Bacteria.Firmicutes.Clostridia.Clostridiales.Lachnospiraceae.Lachnospiraceae.UCG.008	MRPL22
75861	ENSG00000082701	rs334558	0.784194579	0.455353804	0.965753826	0.744510163	-0.117792606	0.262691879	-0.019839211	-0.126341779	0.428376019	0.349814188	0.460331761	0.386064326	0.876145641	0.503426075	0.997872081	0.842075512	Bacteria.Firmicutes.Clostridia.Clostridiales.Lachnospiraceae.Lachnospiraceae.UCG.008	GSK3B
75862	ENSG00000083067	rs7036129	0.430491825	0.428521467	0.277729359	0.179284621	0.242778018	-0.323880623	-0.361399334	0.631997481	0.30606626	0.406562678	0.330206422	0.465601616	0.796240535	0.492849257	0.996498628	0.736758691	Bacteria.Firmicutes.Clostridia.Clostridiales.Lachnospiraceae.Lachnospiraceae.UCG.008	TRPM3
75863	ENSG00000083097	rs683792	0.189924681	0.128602187	0.156793328	0.080700188	-0.775278178	1.007161022	0.862221619	-1.197697767	0.585362506	0.654455177	0.602007533	0.675195516	0.697235119	0.313842363	0.996498628	0.679292146	Bacteria.Firmicutes.Clostridia.Clostridiales.Lachnospiraceae.Lachnospiraceae.UCG.008	DOP1A
75864	ENSG00000083099	rs34012596	0.36679706	0.19562325	0.234717823	0.172478852	0.341359981	-0.491105119	-0.485329315	0.593203115	0.375643492	0.375643492	0.40469337	0.430096407	0.782553932	0.363367898	0.996498628	0.736758691	Bacteria.Firmicutes.Clostridia.Clostridiales.Lachnospiraceae.Lachnospiraceae.UCG.008	LYRM2
75865	ENSG00000083168	rs4737028	0.139670886	0.144704268	0.217710426	0.390495551	-0.868617038	0.819347558	0.753233771	-0.515741577	0.581000055	0.555120655	0.605241511	0.596642517	0.653600394	0.327329286	0.996498628	0.803305933	Bacteria.Firmicutes.Clostridia.Clostridiales.Lachnospiraceae.Lachnospiraceae.UCG.008	KAT6A
75866	ENSG00000083544	rs4886238	0.636881129	0.155235994	0.262043892	0.036208772	0.183228439	-0.529611958	-0.481204712	0.870126529	0.386347425	0.368367398	0.425374497	0.406947416	0.855072814	0.332080143	0.996498628	0.663431601	Bacteria.Firmicutes.Clostridia.Clostridiales.Lachnospiraceae.Lachnospiraceae.UCG.008	TDRD3
75867	ENSG00000083807	rs4801273	0.035939933	0.025355391	0.16944991	0.092572796	-1.023057707	1.446055254	0.713797061	-1.112303192	0.477756619	0.632048147	0.513829193	0.651714439	0.479394709	0.166775738	0.996498628	0.686408042	Bacteria.Firmicutes.Clostridia.Clostridiales.Lachnospiraceae.Lachnospiraceae.UCG.008	SLC27A5
75868	ENSG00000083828	rs1864225	0.245014152	0.177749297	0.660290932	0.816340991	0.398993061	-0.441805018	-0.16676919	0.084629882	0.340149146	0.324319485	0.377729319	0.362933324	0.733238064	0.345349141	0.996498628	0.847095659	Bacteria.Firmicutes.Clostridia.Clostridiales.Lachnospiraceae.Lachnospiraceae.UCG.008	ZNF586
75869	ENSG00000083844	rs4801445	0.755452925	0.670896119	0.762343875	0.133486748	-0.107476802	-0.164293463	-0.111998592	0.630202579	0.343645359	0.384920219	0.368831666	0.414823529	0.873792931	0.5773144	0.996498628	0.715488186	Bacteria.Firmicutes.Clostridia.Clostridiales.Lachnospiraceae.Lachnospiraceae.UCG.008	ZNF264
75870	ENSG00000083845	rs73939637	0.4499044	0.964073614	0.310654516	0.564984824	-0.318995633	0.020028262	0.459169002	-0.273146378	0.41967851	0.442970299	0.449417717	0.472271792	0.805826305	0.653329829	0.996498628	0.834287086	Bacteria.Firmicutes.Clostridia.Clostridiales.Lachnospiraceae.Lachnospiraceae.UCG.008	RPS5
75871	ENSG00000084072	rs12094291	0.366271497	0.133363919	0.480058797	0.218687602	0.305704213	-0.932355141	-0.268640408	0.785305818	0.33603573	0.613514499	0.378240099	0.632368632	0.782553932	0.319492481	0.996498628	0.756310655	Bacteria.Firmicutes.Clostridia.Clostridiales.Lachnospiraceae.Lachnospiraceae.UCG.008	PPIE
75872	ENSG00000084090	rs11164062	0.686259275	0.522710223	0.917328027	0.950335513	0.45630228	-0.410867778	0.124835833	0.042840643	1.12466758	0.639384079	1.198060841	0.685200926	0.870511269	0.528987563	0.996498628	0.857184709	Bacteria.Firmicutes.Clostridia.Clostridiales.Lachnospiraceae.Lachnospiraceae.UCG.008	STARD7
75873	ENSG00000084112	rs11114069	0.806127936	0.979061138	0.767417899	0.988139993	-0.093850496	-0.011993179	0.122385394	0.007255042	0.380867877	0.455224183	0.412106102	0.486220974	0.876145641	0.657762419	0.996498628	0.864847483	Bacteria.Firmicutes.Clostridia.Clostridiales.Lachnospiraceae.Lachnospiraceae.UCG.008	SSH1
75874	ENSG00000084623	rs10158306	0.271020113	0.149632019	0.335471769	0.163046119	-0.381776935	1.666282479	0.361596667	-1.66936123	0.343938253	1.142995203	0.372689848	1.183404907	0.743765653	0.330838456	0.996498628	0.736758691	Bacteria.Firmicutes.Clostridia.Clostridiales.Lachnospiraceae.Lachnospiraceae.UCG.008	EIF3I
75875	ENSG00000084710	rs4665285	0.380451974	0.10153258	0.760374982	0.356320329	0.284130886	-0.975615658	-0.107047658	0.580503248	0.321786317	0.587498749	0.349538357	0.624929004	0.782553932	0.289462589	0.996498628	0.792480044	Bacteria.Firmicutes.Clostridia.Clostridiales.Lachnospiraceae.Lachnospiraceae.UCG.008	EFR3B
75876	ENSG00000084734	rs8179252	0.906366172	0.638583632	0.623116598	0.932610337	-0.083092057	-0.276390627	0.36065395	0.052381288	0.703717564	0.585748146	0.730427161	0.617090404	0.88902574	0.567144313	0.996498628	0.857184709	Bacteria.Firmicutes.Clostridia.Clostridiales.Lachnospiraceae.Lachnospiraceae.UCG.008	GCKR
75877	ENSG00000084764	rs3754733	0.321644959	0.48722396	0.42813602	0.675513841	0.877834213	-0.388436842	-0.723419271	0.243440441	0.879081856	0.555980183	0.907336541	0.578983214	0.772243221	0.5132148	0.996498628	0.842075512	Bacteria.Firmicutes.Clostridia.Clostridiales.Lachnospiraceae.Lachnospiraceae.UCG.008	MAPRE3
75878	ENSG00000085063	rs10501128	0.508574059	0.100063696	0.912314161	0.588121577	0.215568532	-0.77062892	-0.039079494	0.274808797	0.324321609	0.462021346	0.353522802	0.504955684	0.826001915	0.288144982	0.996498628	0.834287086	Bacteria.Firmicutes.Clostridia.Clostridiales.Lachnospiraceae.Lachnospiraceae.UCG.008	CD59
75879	ENSG00000085377	rs6927596	0.411514856	0.351639436	0.300514845	0.300077818	0.436259499	-0.60508496	-0.585145067	0.696350138	0.527858219	0.64504625	0.560741728	0.666700964	0.790427355	0.458137646	0.996498628	0.774420021	Bacteria.Firmicutes.Clostridia.Clostridiales.Lachnospiraceae.Lachnospiraceae.UCG.008	PREP
75880	ENSG00000085382	rs2499655	0.865385055	0.816680109	0.759531124	0.625034779	-0.117306217	0.103555416	-0.22136715	0.234472153	0.68928542	0.444931826	0.720202463	0.477511852	0.882661048	0.617188189	0.996498628	0.836876587	Bacteria.Firmicutes.Clostridia.Clostridiales.Lachnospiraceae.Lachnospiraceae.UCG.008	HACE1
75881	ENSG00000085491	rs12047867	0.112735852	0.11862117	0.912709759	0.644698755	0.744292266	-0.618766653	0.055235226	-0.195468273	0.463034883	0.391335901	0.501945433	0.421936539	0.611803604	0.306711924	0.996498628	0.839049126	Bacteria.Firmicutes.Clostridia.Clostridiales.Lachnospiraceae.Lachnospiraceae.UCG.008	SLC25A24
75882	ENSG00000085719	rs8041	0.275669492	0.275401193	0.518761144	0.579066094	-0.776508466	0.501558576	0.50126041	-0.279740939	0.706423375	0.456032323	0.772674496	0.501769836	0.747237033	0.419051841	0.996498628	0.834287086	Bacteria.Firmicutes.Clostridia.Clostridiales.Lachnospiraceae.Lachnospiraceae.UCG.008	CPNE3
75883	ENSG00000085721	rs11075256	0.903252728	0.720304082	0.217957779	0.205471168	0.080057568	-0.215366978	-0.875720669	0.794347375	0.65609369	0.598928856	0.704045439	0.621201427	0.888623989	0.591344944	0.996498628	0.746940805	Bacteria.Firmicutes.Clostridia.Clostridiales.Lachnospiraceae.Lachnospiraceae.UCG.008	RRN3
75884	ENSG00000085832	rs150873945	0.34847692	0.291691736	0.28693425	0.15701538	-0.453632152	0.664730714	0.540589759	-0.958055207	0.480406336	0.625381403	0.503553795	0.669282795	0.781677444	0.428127799	0.996498628	0.736758691	Bacteria.Firmicutes.Clostridia.Clostridiales.Lachnospiraceae.Lachnospiraceae.UCG.008	EPS15
75885	ENSG00000085978	rs3816234	0.914034359	0.949334176	0.429516767	0.509567329	0.066461755	-0.031941337	-0.515426679	0.34872945	0.61330969	0.500765265	0.64841107	0.525897104	0.889063225	0.648463224	0.996498628	0.831306165	Bacteria.Firmicutes.Clostridia.Clostridiales.Lachnospiraceae.Lachnospiraceae.UCG.008	ATG16L1
75886	ENSG00000085982	rs62192778	0.58829054	0.808554976	0.773897049	0.774603645	-0.196538696	0.160210029	0.11137132	0.20514126	0.361299881	0.658583588	0.386086478	0.713448059	0.846420674	0.61657299	0.996498628	0.845395685	Bacteria.Firmicutes.Clostridia.Clostridiales.Lachnospiraceae.Lachnospiraceae.UCG.008	USP40
75887	ENSG00000086062	rs3824458	0.937935722	0.607814838	0.945094525	0.406659151	0.051111118	0.275320188	0.04648335	-0.465067565	0.653913096	0.533917807	0.672397049	0.556882432	0.891841411	0.556351825	0.997782723	0.81440659	Bacteria.Firmicutes.Clostridia.Clostridiales.Lachnospiraceae.Lachnospiraceae.UCG.008	B4GALT1
75888	ENSG00000086102	rs831265	0.838702835	0.453134591	0.640884381	0.036142879	-0.064837126	-0.33861155	-0.161210104	1.098437573	0.317272686	0.448691335	0.344009227	0.513537804	0.878447468	0.502732842	0.996498628	0.663431601	Bacteria.Firmicutes.Clostridia.Clostridiales.Lachnospiraceae.Lachnospiraceae.UCG.008	NFX1
75889	ENSG00000086289	rs4723717	0.317450204	0.000450417	0.985056048	0.098785181	0.350148302	-1.199621918	0.006936393	0.620752195	0.34759683	0.324761852	0.368924352	0.370731507	0.772089657	0.031671387	0.998164675	0.687973439	Bacteria.Firmicutes.Clostridia.Clostridiales.Lachnospiraceae.Lachnospiraceae.UCG.008	EPDR1
75890	ENSG00000086300	rs12669686	0.541881471	0.290768395	0.556765595	0.321358707	0.247058667	-0.748696897	-0.257718999	0.739848002	0.402930531	0.70301898	0.43632385	0.740458092	0.831510473	0.427270398	0.996498628	0.77882685	Bacteria.Firmicutes.Clostridia.Clostridiales.Lachnospiraceae.Lachnospiraceae.UCG.008	SNX10
75891	ENSG00000086475	rs72783317	0.613872874	0.986162374	0.792456171	0.530969314	-0.21489277	0.007044548	0.118776882	0.305917113	0.423885446	0.404635839	0.449587612	0.4857008	0.853931053	0.659088506	0.996498628	0.831306165	Bacteria.Firmicutes.Clostridia.Clostridiales.Lachnospiraceae.Lachnospiraceae.UCG.008	SEPHS1
75892	ENSG00000086504	rs11557300	0.726882829	0.12170923	0.38329934	0.067096534	0.106737791	-1.508674217	-0.291433031	1.842028539	0.304301206	0.962284905	0.332047972	0.989425152	0.871485735	0.30690156	0.996498628	0.679292146	Bacteria.Firmicutes.Clostridia.Clostridiales.Lachnospiraceae.Lachnospiraceae.UCG.008	MRPL28
75893	ENSG00000087008	rs1095600	0.216758463	0.134918854	0.809546865	0.500595352	-0.584359816	0.708865696	0.123693741	-0.333953103	0.46856486	0.468351949	0.511175863	0.493079624	0.715096537	0.319492481	0.996498628	0.831306165	Bacteria.Firmicutes.Clostridia.Clostridiales.Lachnospiraceae.Lachnospiraceae.UCG.008	ACOX3
75894	ENSG00000087053	rs3808977	0.542066944	0.977627604	0.690762774	0.738306348	-0.254271065	0.013057424	0.182061624	0.170916907	0.414884266	0.463854595	0.455642905	0.509427775	0.831510473	0.657762419	0.996498628	0.842075512	Bacteria.Firmicutes.Clostridia.Clostridiales.Lachnospiraceae.Lachnospiraceae.UCG.008	MTMR2
75895	ENSG00000087077	rs12538287	0.204564811	0.053494777	0.521453858	0.241914006	-0.492395926	1.194631477	0.266424608	-0.754088375	0.384287912	0.607612539	0.413350789	0.638616685	0.706204306	0.227136887	0.996498628	0.764064722	Bacteria.Firmicutes.Clostridia.Clostridiales.Lachnospiraceae.Lachnospiraceae.UCG.008	TRIP6
75896	ENSG00000087152	rs377466402	0.037414604	0.061234468	0.099104859	0.174893897	0.93249222	-1.079266375	-0.870708826	0.88352316	0.43900995	0.566759409	0.520516097	0.644247371	0.484242635	0.240385679	0.996498628	0.736758691	Bacteria.Firmicutes.Clostridia.Clostridiales.Lachnospiraceae.Lachnospiraceae.UCG.008	ATXN7L3
75897	ENSG00000087191	rs6919	0.5306661	0.464758008	0.200562469	0.176874139	0.364800077	-0.300920493	-0.810843259	0.606119849	0.578760034	0.409245145	0.627163773	0.444029132	0.829175528	0.509093314	0.996498628	0.736758691	Bacteria.Firmicutes.Clostridia.Clostridiales.Lachnospiraceae.Lachnospiraceae.UCG.008	PSMC5
75898	ENSG00000087237	rs1800775	0.879911991	0.60791137	0.745828423	0.764475515	0.072833585	-0.166907154	0.167393463	-0.107819474	0.480219378	0.323763838	0.514257343	0.358384259	0.885050642	0.556351825	0.996498628	0.842075512	Bacteria.Firmicutes.Clostridia.Clostridiales.Lachnospiraceae.Lachnospiraceae.UCG.008	CETP
75899	ENSG00000087266	rs11730452	0.826344151	0.423022734	0.583179772	0.43051032	0.069922965	20.94527528	-0.191182062	-20.60816352	0.317448272	25.98023432	0.34668264	25.98142061	0.876495251	0.490420317	0.996498628	0.820065005	Bacteria.Firmicutes.Clostridia.Clostridiales.Lachnospiraceae.Lachnospiraceae.UCG.008	SH3BP2
75900	ENSG00000087299	rs2275591	0.426219732	0.89778403	0.065177473	0.178766828	-0.359793304	0.047317397	0.948048281	-0.559070771	0.449388864	0.366924471	0.505547361	0.411378339	0.794579176	0.637702794	0.989508245	0.736758691	Bacteria.Firmicutes.Clostridia.Clostridiales.Lachnospiraceae.Lachnospiraceae.UCG.008	L2HGDH
75901	ENSG00000087301	rs74050906	0.523251121	0.182461726	0.822307153	0.526306844	0.20760606	-0.974643036	-0.078783797	0.497722353	0.323494386	0.723355436	0.349413872	0.781313169	0.828309437	0.350954409	0.996498628	0.831306165	Bacteria.Firmicutes.Clostridia.Clostridiales.Lachnospiraceae.Lachnospiraceae.UCG.008	TXNDC16
75902	ENSG00000087303	rs2516600	0.004183366	0.004405888	0.118151585	0.20764712	-1.230741369	0.911735784	0.736398993	-0.442458133	0.41479184	0.309167446	0.465127061	0.347697573	0.260490811	0.083332252	0.996498628	0.747380497	Bacteria.Firmicutes.Clostridia.Clostridiales.Lachnospiraceae.Lachnospiraceae.UCG.008	NID2
75903	ENSG00000087448	rs7971518	0.998104004	0.43147565	0.682222017	0.827229794	-0.000950275	-0.430469437	0.172310405	0.125532262	0.3983881	0.5438511	0.418992479	0.572882643	0.898726971	0.492989662	0.996498628	0.847095659	Bacteria.Firmicutes.Clostridia.Clostridiales.Lachnospiraceae.Lachnospiraceae.UCG.008	KLHL42
75904	ENSG00000087502	rs2278093	0.14482969	0.042997069	0.151274331	0.086935385	0.566441125	-0.755318041	-0.602554601	0.707061374	0.3838944	0.366028949	0.415018935	0.40690481	0.65964049	0.207194192	0.996498628	0.679292146	Bacteria.Firmicutes.Clostridia.Clostridiales.Lachnospiraceae.Lachnospiraceae.UCG.008	ERGIC2
75905	ENSG00000088038	rs67563163	0.139362218	0.019779136	0.135129148	0.032763382	0.545380683	-1.040497792	-0.607385008	1.037152759	0.364504727	0.435604098	0.401523015	0.475572303	0.653600394	0.154457961	0.996498628	0.657764555	Bacteria.Firmicutes.Clostridia.Clostridiales.Lachnospiraceae.Lachnospiraceae.UCG.008	CNOT3
75906	ENSG00000088247	rs75413708	0.594311217	0.842534186	0.820254543	0.755177397	-0.228664073	0.170413399	0.104560452	0.286095648	0.42725078	0.854472851	0.458347663	0.913695412	0.848961877	0.623854757	0.996498628	0.842075512	Bacteria.Firmicutes.Clostridia.Clostridiales.Lachnospiraceae.Lachnospiraceae.UCG.008	KHSRP
75907	ENSG00000088298	rs3746428	0.226127447	0.007508777	0.433794956	0.034882093	0.363719862	-2.596640198	-0.259021214	2.085438148	0.297690627	0.941380419	0.328906259	0.968092357	0.719400206	0.101458464	0.996498628	0.663431601	Bacteria.Firmicutes.Clostridia.Clostridiales.Lachnospiraceae.Lachnospiraceae.UCG.008	EDEM2
75908	ENSG00000088305	rs2424915	0.708474183	0.910080985	0.920018426	0.680796013	-0.262971624	0.064822273	0.07356176	0.24865446	0.700277013	0.571773787	0.729812427	0.601770496	0.870511269	0.639205412	0.996498628	0.842075512	Bacteria.Firmicutes.Clostridia.Clostridiales.Lachnospiraceae.Lachnospiraceae.UCG.008	DNMT3B
75909	ENSG00000088320	rs9753545	0.809839495	0.073954216	0.829640154	0.060467375	0.069498556	-1.167928248	-0.069725943	1.285215034	0.287660058	0.643227445	0.322778763	0.672853026	0.876145641	0.254924516	0.996498628	0.679292146	Bacteria.Firmicutes.Clostridia.Clostridiales.Lachnospiraceae.Lachnospiraceae.UCG.008	REM1
75910	ENSG00000088386	rs4646208	0.044206273	0.135669842	0.054042714	0.21134547	1.423056362	-0.781158006	-1.425510608	0.69034514	0.693720396	0.517126102	0.726749834	0.546970251	0.501064756	0.319492481	0.989508245	0.748767554	Bacteria.Firmicutes.Clostridia.Clostridiales.Lachnospiraceae.Lachnospiraceae.UCG.008	SLC15A1
75911	ENSG00000088826	rs1810587	0.20123761	0.341374432	0.37921506	0.716084096	-0.718016877	0.525860104	0.518240247	-0.210771112	0.55620881	0.548703238	0.585391304	0.577041521	0.706204306	0.452822659	0.996498628	0.842075512	Bacteria.Firmicutes.Clostridia.Clostridiales.Lachnospiraceae.Lachnospiraceae.UCG.008	SMOX
75912	ENSG00000088836	rs540847946	0.461988769	0.292660958	0.409116048	0.126814356	-0.248426646	0.650264169	0.299939438	-1.000522147	0.335760262	0.613011565	0.361051174	0.647043269	0.808414524	0.429045903	0.996498628	0.713356824	Bacteria.Firmicutes.Clostridia.Clostridiales.Lachnospiraceae.Lachnospiraceae.UCG.008	SLC4A11
75913	ENSG00000088882	rs11697820	0.719106006	0.761134449	0.861014165	0.716123242	-0.237026225	0.149305403	-0.12201688	0.18974459	0.656224622	0.489120927	0.694191678	0.519550822	0.870727451	0.602746517	0.996498628	0.842075512	Bacteria.Firmicutes.Clostridia.Clostridiales.Lachnospiraceae.Lachnospiraceae.UCG.008	CPXM1
75914	ENSG00000088899	rs911112	0.643999097	0.591340279	0.306109661	0.25845734	0.533211464	-0.380821218	-1.218696118	0.832816692	1.148553213	0.705845376	1.181573264	0.730619618	0.855943675	0.550263119	0.996498628	0.770624286	Bacteria.Firmicutes.Clostridia.Clostridiales.Lachnospiraceae.Lachnospiraceae.UCG.008	LZTS3
75915	ENSG00000088930	rs6035864	0.863857297	0.97136856	0.786628514	0.972073406	-0.261249275	-0.029621456	0.432991824	-0.03051702	1.517690447	0.822172444	1.593085876	0.868417355	0.882661048	0.655799004	0.996498628	0.860745751	Bacteria.Firmicutes.Clostridia.Clostridiales.Lachnospiraceae.Lachnospiraceae.UCG.008	XRN2
75916	ENSG00000088970	rs4141923	0.847520107	0.799112538	0.855019416	0.495779228	-0.061412362	-0.148118729	-0.063029322	0.428992416	0.318132091	0.579665045	0.343606537	0.626319615	0.881275933	0.6139324	0.996498628	0.831306165	Bacteria.Firmicutes.Clostridia.Clostridiales.Lachnospiraceae.Lachnospiraceae.UCG.008	KIZ
75917	ENSG00000088986	rs35403904	0.668291831	0.068667083	0.751013211	0.412012517	-0.150499017	1.137017755	-0.117747935	-0.541356522	0.3496555	0.61432277	0.369544336	0.6557229	0.8698355	0.249543048	0.996498628	0.817510966	Bacteria.Firmicutes.Clostridia.Clostridiales.Lachnospiraceae.Lachnospiraceae.UCG.008	DYNLL1
75918	ENSG00000089048	rs56186730	0.567446978	0.422511378	0.605854693	0.386930724	-0.178568672	0.560753486	0.173344124	-0.648006969	0.310715446	0.694780859	0.334328847	0.744010967	0.842024393	0.490420317	0.996498628	0.801004551	Bacteria.Firmicutes.Clostridia.Clostridiales.Lachnospiraceae.Lachnospiraceae.UCG.008	ESF1
75919	ENSG00000089050	rs6081157	0.965826964	0.991239318	0.65769169	0.667754001	0.025383435	0.00620271	0.315214231	-0.265074087	0.590236454	0.562768378	0.7081604	0.614786845	0.894654559	0.659452085	0.996498628	0.841971743	Bacteria.Firmicutes.Clostridia.Clostridiales.Lachnospiraceae.Lachnospiraceae.UCG.008	RBBP9
75920	ENSG00000089063	rs4518035	0.739790736	0.990827753	0.499596997	0.300815813	-0.162472915	0.004750847	-0.350930569	0.455636986	0.4871297	0.411699709	0.516937089	0.436908941	0.871485735	0.659452085	0.996498628	0.774420021	Bacteria.Firmicutes.Clostridia.Clostridiales.Lachnospiraceae.Lachnospiraceae.UCG.008	TMEM230
75921	ENSG00000089248	rs7114	0.765867374	0.068783732	0.945724787	0.054065607	-0.091519883	1.790623114	0.023127971	-1.944689201	0.306070197	0.967878948	0.338444964	0.991533149	0.876145641	0.249603641	0.997782723	0.663431601	Bacteria.Firmicutes.Clostridia.Clostridiales.Lachnospiraceae.Lachnospiraceae.UCG.008	ERP29
75922	ENSG00000089335	rs11547623	0.950138032	0.546076267	0.850408429	0.72562281	0.016650749	-0.293861821	0.053691478	-0.189590908	0.265258908	0.484294291	0.2835737	0.53792076	0.894488495	0.536953639	0.996498628	0.842075512	Bacteria.Firmicutes.Clostridia.Clostridiales.Lachnospiraceae.Lachnospiraceae.UCG.008	ZNF302
75923	ENSG00000089351	rs62122148	0.570702761	0.929707188	0.409109398	0.713229677	-0.25870729	0.055697238	0.406060413	-0.241294986	0.453978497	0.628987437	0.488786997	0.653726828	0.843134021	0.643507574	0.996498628	0.842075512	Bacteria.Firmicutes.Clostridia.Clostridiales.Lachnospiraceae.Lachnospiraceae.UCG.008	GRAMD1A
75924	ENSG00000089486	rs4786514	0.074632092	0.040515454	0.362940952	0.256310695	-1.70404196	1.147174241	0.892854932	-0.656499531	0.940741137	0.549002838	0.974608207	0.57332106	0.573519197	0.203493706	0.996498628	0.770624286	Bacteria.Firmicutes.Clostridia.Clostridiales.Lachnospiraceae.Lachnospiraceae.UCG.008	CDIP1
75925	ENSG00000089505	rs4783696	0.857038826	0.333983881	0.883942562	0.406495733	0.067220256	-2.431299855	0.059445147	2.09828499	0.371688829	2.498131076	0.405660829	2.511654521	0.882108171	0.447884634	0.996498628	0.81440659	Bacteria.Firmicutes.Clostridia.Clostridiales.Lachnospiraceae.Lachnospiraceae.UCG.008	CMTM1
75926	ENSG00000089737	rs9806041	0.355734596	0.17303799	0.804261953	0.561972252	0.485722948	-0.718999567	-0.140053501	0.322647536	0.522254691	0.521992795	0.562839252	0.553557065	0.782553932	0.342676115	0.996498628	0.834287086	Bacteria.Firmicutes.Clostridia.Clostridiales.Lachnospiraceae.Lachnospiraceae.UCG.008	DDX24
75927	ENSG00000090061	rs56085816	0.722054615	0.4543279	0.634485164	0.302122048	-0.174754158	0.291080533	0.251934974	-0.447915056	0.489183533	0.386733539	0.52745882	0.430676045	0.871009216	0.502786871	0.996498628	0.774420021	Bacteria.Firmicutes.Clostridia.Clostridiales.Lachnospiraceae.Lachnospiraceae.UCG.008	CCNK
75928	ENSG00000090263	rs73165497	0.452402219	0.437834004	0.231919006	0.260703679	0.359130311	-0.369452487	-0.612063412	0.568336563	0.475106681	0.473298584	0.507291059	0.500973776	0.806473981	0.495101666	0.996498628	0.770624286	Bacteria.Firmicutes.Clostridia.Clostridiales.Lachnospiraceae.Lachnospiraceae.UCG.008	MRPS33
75929	ENSG00000090376	rs9971666	0.139172204	0.116324442	0.491179549	0.685047985	-0.823586625	0.619639635	0.40071456	-0.171085389	0.550174574	0.38939595	0.578819017	0.41996616	0.653600394	0.30586849	0.996498628	0.842075512	Bacteria.Firmicutes.Clostridia.Clostridiales.Lachnospiraceae.Lachnospiraceae.UCG.008	IRAK3
75930	ENSG00000090382	rs4761234	0.96403121	0.8440508	0.766728495	0.534989573	0.021178367	0.081024731	0.15478505	-0.281849005	0.467854895	0.410271843	0.519617679	0.451915264	0.894654559	0.623854757	0.996498628	0.831306165	Bacteria.Firmicutes.Clostridia.Clostridiales.Lachnospiraceae.Lachnospiraceae.UCG.008	LYZ
75931	ENSG00000090432	rs6700034	0.549806156	0.022044941	0.754700434	0.147898208	-0.158055947	1.949730303	-0.090203146	-1.267382837	0.262927213	0.831448851	0.287500078	0.865606114	0.833322387	0.161731933	0.996498628	0.726756744	Bacteria.Firmicutes.Clostridia.Clostridiales.Lachnospiraceae.Lachnospiraceae.UCG.008	MUL1
75932	ENSG00000090487	rs17804274	0.015903951	0.000611046	0.104551922	0.012968185	0.964793269	-1.337901342	-0.711591282	1.023061619	0.389831736	0.371689977	0.43235853	0.40058382	0.408852568	0.036322708	0.996498628	0.622926406	Bacteria.Firmicutes.Clostridia.Clostridiales.Lachnospiraceae.Lachnospiraceae.UCG.008	SPG21
75933	ENSG00000090530	rs2667701	0.38816655	0.075470396	0.60594725	0.742448421	-0.551145527	0.709906759	-0.354277199	-0.140901602	0.634458438	0.393071562	0.683470388	0.426980221	0.78585177	0.256023254	0.996498628	0.842075512	Bacteria.Firmicutes.Clostridia.Clostridiales.Lachnospiraceae.Lachnospiraceae.UCG.008	P3H2
75934	ENSG00000090612	rs61960671	0.358365337	0.184921055	0.699515625	0.524750446	0.331228154	-0.875943328	-0.151730765	0.438493534	0.358106683	0.653810362	0.391402396	0.685746849	0.782553932	0.353067905	0.996498628	0.831306165	Bacteria.Firmicutes.Clostridia.Clostridiales.Lachnospiraceae.Lachnospiraceae.UCG.008	ZNF268
75935	ENSG00000090615	rs3825109	0.067394656	0.12757189	0.06612618	0.162490825	0.707598426	-0.855828121	-0.770314272	0.812556445	0.380503621	0.554592168	0.41225499	0.575247076	0.569607246	0.312502753	0.989508245	0.736758691	Bacteria.Firmicutes.Clostridia.Clostridiales.Lachnospiraceae.Lachnospiraceae.UCG.008	GOLGA3
75936	ENSG00000090621	rs941280	0.003832151	0.003043217	0.006866945	0.006438582	4.879835137	-2.603902883	-4.64374568	2.44769353	1.627888229	0.846252592	1.663917316	0.869781839	0.248600757	0.071062705	0.989508245	0.622926406	Bacteria.Firmicutes.Clostridia.Clostridiales.Lachnospiraceae.Lachnospiraceae.UCG.008	PABPC4
75937	ENSG00000090659	rs7252229	0.831360394	0.348755673	0.823490299	0.924002933	0.065706532	-0.648520221	0.074366502	0.069816634	0.307323852	0.687197024	0.332071815	0.729094491	0.876974845	0.456966324	0.996498628	0.857184709	Bacteria.Firmicutes.Clostridia.Clostridiales.Lachnospiraceae.Lachnospiraceae.UCG.008	CD209
75938	ENSG00000090857	rs4985509	0.184179603	0.124519424	0.602758487	0.444379259	-1.153037167	1.409062503	0.472482887	-0.728377402	0.859163259	0.905637594	0.903490805	0.946637405	0.694552809	0.310258007	0.996498628	0.821255942	Bacteria.Firmicutes.Clostridia.Clostridiales.Lachnospiraceae.Lachnospiraceae.UCG.008	PDPR
75939	ENSG00000090861	rs34087264	0.500573998	0.893947396	0.432417352	0.923327501	-0.308236643	-0.055596061	0.391292032	0.043683647	0.455086669	0.41543539	0.495371587	0.452156687	0.823647137	0.63694434	0.996498628	0.857184709	Bacteria.Firmicutes.Clostridia.Clostridiales.Lachnospiraceae.Lachnospiraceae.UCG.008	AARS1
75940	ENSG00000091073	rs1638101	0.350379713	0.453367616	0.602862927	0.549695832	-0.435262	0.318929033	-0.270615713	0.27722013	0.462787849	0.422829205	0.51762591	0.461029875	0.781677444	0.502732842	0.996498628	0.833085318	Bacteria.Firmicutes.Clostridia.Clostridiales.Lachnospiraceae.Lachnospiraceae.UCG.008	DTX2
75941	ENSG00000091136	rs13247575	0.267023205	0.289282496	0.593205806	0.702442676	-0.376925037	0.471116589	0.20471831	-0.182345849	0.336717983	0.441001513	0.381362802	0.475244649	0.743765653	0.426484818	0.996498628	0.842075512	Bacteria.Firmicutes.Clostridia.Clostridiales.Lachnospiraceae.Lachnospiraceae.UCG.008	LAMB1
75942	ENSG00000091262	rs778876717	0.912947948	0.151759668	0.382580778	0.969947826	0.034424342	0.830294382	-0.295868159	-0.023686296	0.313687755	0.572567737	0.336589495	0.626341602	0.889063225	0.331503837	0.996498628	0.860203737	Bacteria.Firmicutes.Clostridia.Clostridiales.Lachnospiraceae.Lachnospiraceae.UCG.008	ABCC6
75943	ENSG00000091513	rs4075352	0.579761654	0.875816654	0.959987257	0.426671535	0.223627568	0.081349106	0.02178008	-0.430179987	0.401857637	0.518536386	0.432483854	0.537830864	0.845983511	0.633739869	0.997872081	0.820065005	Bacteria.Firmicutes.Clostridia.Clostridiales.Lachnospiraceae.Lachnospiraceae.UCG.008	TF
75944	ENSG00000091542	rs11870766	0.379527023	0.797028843	0.483585195	0.43268198	-0.315480562	0.145599339	-0.282656427	0.462894567	0.356593713	0.563824166	0.401201993	0.58635829	0.782553932	0.613593438	0.996498628	0.820065005	Bacteria.Firmicutes.Clostridia.Clostridiales.Lachnospiraceae.Lachnospiraceae.UCG.008	ALKBH5
75945	ENSG00000091640	rs4790718	0.359690561	0.322885017	0.471337239	0.431808779	-0.240005192	0.819545562	-0.206501266	0.676347339	0.260202346	0.822832065	0.285037389	0.855112166	0.782553932	0.440023671	0.996498628	0.820065005	Bacteria.Firmicutes.Clostridia.Clostridiales.Lachnospiraceae.Lachnospiraceae.UCG.008	SPAG7
75946	ENSG00000092009	rs1956923	0.273453088	0.290509295	0.503852164	0.683073365	-0.438430389	0.544398138	0.283523328	-0.22152712	0.397004599	0.510907646	0.421833107	0.540201021	0.747138461	0.427145625	0.996498628	0.842075512	Bacteria.Firmicutes.Clostridia.Clostridiales.Lachnospiraceae.Lachnospiraceae.UCG.008	CMA1
75947	ENSG00000092020	rs2236167	0.662502917	0.416148311	0.371480294	0.856559499	-0.144134515	0.601511521	-0.3480886	-0.137188669	0.328747894	0.735102639	0.386836599	0.7560102	0.866930215	0.488129874	0.996498628	0.850110788	Bacteria.Firmicutes.Clostridia.Clostridiales.Lachnospiraceae.Lachnospiraceae.UCG.008	PPP2R3C
75948	ENSG00000092036	rs4981455	0.492773588	0.260345261	0.806918692	0.937048657	0.461027691	-0.565618196	0.17240294	-0.041962734	0.668404444	0.498199257	0.702577421	0.529288176	0.819872672	0.411382873	0.996498628	0.857184709	Bacteria.Firmicutes.Clostridia.Clostridiales.Lachnospiraceae.Lachnospiraceae.UCG.008	HAUS4
75949	ENSG00000092068	rs4982738	0.425666058	0.332833892	0.616869277	0.546904165	0.493076876	-0.572487175	-0.331623816	0.377301356	0.615122569	0.586815992	0.659724215	0.623093651	0.794579176	0.446994079	0.996498628	0.831306165	Bacteria.Firmicutes.Clostridia.Clostridiales.Lachnospiraceae.Lachnospiraceae.UCG.008	SLC7A8
75950	ENSG00000092108	rs6571361	0.329482974	0.684491032	0.376644902	0.945369934	0.33522067	-0.179792089	-0.34034947	0.032581481	0.341220935	0.440514333	0.382371842	0.473681743	0.778507178	0.581852463	0.996498628	0.857184709	Bacteria.Firmicutes.Clostridia.Clostridiales.Lachnospiraceae.Lachnospiraceae.UCG.008	SCFD1
75951	ENSG00000092203	rs58901398	0.796417459	0.88436635	0.951322932	0.539760962	0.11276838	0.087731818	-0.028236124	-0.385467507	0.435346911	0.600902609	0.460786662	0.625368464	0.876145641	0.634492293	0.997782723	0.831306165	Bacteria.Firmicutes.Clostridia.Clostridiales.Lachnospiraceae.Lachnospiraceae.UCG.008	TOX4
75952	ENSG00000092208	rs8009933	0.764542877	0.682322455	0.742277542	0.664969311	0.289700745	-0.287284703	-0.333876549	0.317573996	0.963228736	0.698799571	1.011064461	0.730026704	0.876145641	0.581129338	0.996498628	0.841971743	Bacteria.Firmicutes.Clostridia.Clostridiales.Lachnospiraceae.Lachnospiraceae.UCG.008	GEMIN2
75953	ENSG00000092758	rs2294984	0.744074854	0.743445031	0.434062896	0.755820281	-0.102093891	-0.228871636	0.267028083	-0.228766156	0.311419427	0.696355008	0.339272036	0.732592381	0.872769757	0.600038275	0.996498628	0.842075512	Bacteria.Firmicutes.Clostridia.Clostridiales.Lachnospiraceae.Lachnospiraceae.UCG.008	COL9A3
75954	ENSG00000092850	rs2274122	0.750633997	0.586385106	0.799735283	0.680457458	0.222145085	-0.231511784	-0.192251485	0.190226784	0.696090688	0.423422157	0.754771174	0.459852333	0.872843836	0.549220045	0.996498628	0.842075512	Bacteria.Firmicutes.Clostridia.Clostridiales.Lachnospiraceae.Lachnospiraceae.UCG.008	TEKT2
75955	ENSG00000092871	rs797992	0.067202992	0.088937482	0.132124717	0.225849268	1.32250141	-0.792574058	-1.144242026	0.597823013	0.710650711	0.459066371	0.750495846	0.488998554	0.569529936	0.274161866	0.996498628	0.758286225	Bacteria.Firmicutes.Clostridia.Clostridiales.Lachnospiraceae.Lachnospiraceae.UCG.008	RFFL
75956	ENSG00000093000	rs172866	0.560110085	0.263006707	0.502925185	0.198804824	0.223745363	-0.789838856	-0.277293507	0.971130915	0.382048183	0.699623974	0.411666111	0.748174162	0.838582036	0.412196847	0.996498628	0.741986245	Bacteria.Firmicutes.Clostridia.Clostridiales.Lachnospiraceae.Lachnospiraceae.UCG.008	NUP50
75957	ENSG00000093010	rs740601	0.360770923	0.892272361	0.199301167	0.403584447	-0.417853431	0.046009733	0.640607478	-0.33270515	0.45404362	0.338424133	0.494086346	0.395775643	0.782553932	0.636488584	0.996498628	0.812250186	Bacteria.Firmicutes.Clostridia.Clostridiales.Lachnospiraceae.Lachnospiraceae.UCG.008	COMT
75958	ENSG00000093144	rs7750762	0.005155284	0.005766852	0.369714159	0.502533859	1.501941967	-1.104099781	-0.501082731	0.275968895	0.519049914	0.386898448	0.55479726	0.409323182	0.269480773	0.089985476	0.996498628	0.831306165	Bacteria.Firmicutes.Clostridia.Clostridiales.Lachnospiraceae.Lachnospiraceae.UCG.008	ECHDC1
75959	ENSG00000094755	rs11134649	0.936949819	0.899898805	0.631194471	0.731511639	-0.048974437	-0.05820836	0.314410254	-0.169431114	0.616758414	0.460968109	0.651909006	0.491714516	0.89173671	0.637726771	0.996498628	0.842075512	Bacteria.Firmicutes.Clostridia.Clostridiales.Lachnospiraceae.Lachnospiraceae.UCG.008	GABRP
75960	ENSG00000094963	rs28369791	0.602468587	0.881940376	0.977543111	0.089038593	0.178031228	0.092589626	-0.010261869	-1.148536429	0.340162205	0.621048375	0.363172759	0.665458375	0.850015715	0.63442427	0.998164675	0.682025729	Bacteria.Firmicutes.Clostridia.Clostridiales.Lachnospiraceae.Lachnospiraceae.UCG.008	FMO2
75961	ENSG00000095002	rs17036651	0.025649644	0.049015525	0.039522353	0.130292345	-0.724702238	2.010953506	0.725777048	-1.583260208	0.317414875	1.002732705	0.345549222	1.033433129	0.440154022	0.218399117	0.989508245	0.715488186	Bacteria.Firmicutes.Clostridia.Clostridiales.Lachnospiraceae.Lachnospiraceae.UCG.008	MSH2
75962	ENSG00000095015	rs144129281	0.874456793	0.897899567	0.547122071	0.756949588	-0.076051974	-0.060911103	0.313293618	-0.157451043	0.479476211	0.472874874	0.517670318	0.506636841	0.884917485	0.637702794	0.996498628	0.842075512	Bacteria.Firmicutes.Clostridia.Clostridiales.Lachnospiraceae.Lachnospiraceae.UCG.008	MAP3K1
75963	ENSG00000095261	rs12343516	0.068961026	0.029293611	0.263536733	0.162459153	1.304054123	-1.434690077	-0.82551861	0.942236666	0.705337674	0.643935895	0.732048446	0.667002794	0.570340199	0.1788147	0.996498628	0.736758691	Bacteria.Firmicutes.Clostridia.Clostridiales.Lachnospiraceae.Lachnospiraceae.UCG.008	PSMD5
75964	ENSG00000095321	rs3124499	0.224467704	0.029845369	0.685243658	0.665172214	0.46207092	-0.760890759	-0.162537384	0.160580934	0.37682116	0.342714825	0.399245647	0.369375734	0.716327192	0.181738404	0.996498628	0.841971743	Bacteria.Firmicutes.Clostridia.Clostridiales.Lachnospiraceae.Lachnospiraceae.UCG.008	CRAT
75965	ENSG00000095397	rs10817631	0.910001994	0.767568177	0.705548486	0.546208573	-0.045502933	0.169675535	0.167580914	-0.36066411	0.401011077	0.571725941	0.441604759	0.594583244	0.889063225	0.603295409	0.996498628	0.831306165	Bacteria.Firmicutes.Clostridia.Clostridiales.Lachnospiraceae.Lachnospiraceae.UCG.008	WHRN
75966	ENSG00000095485	rs12784396	0.567650285	0.808154729	0.942470027	0.49086607	-0.294032274	0.109449462	-0.039950297	0.336348971	0.511895232	0.448961818	0.551487228	0.485492546	0.842024393	0.61657299	0.997782723	0.831306165	Bacteria.Firmicutes.Clostridia.Clostridiales.Lachnospiraceae.Lachnospiraceae.UCG.008	CWF19L1
75967	ENSG00000095917	rs4984779	0.024250751	0.031240691	0.298985111	0.178187614	-0.681542625	0.613142392	-0.344593447	0.411891461	0.295531061	0.278577571	0.329170105	0.302670495	0.433421901	0.184327307	0.996498628	0.736758691	Bacteria.Firmicutes.Clostridia.Clostridiales.Lachnospiraceae.Lachnospiraceae.UCG.008	TPSD1
75968	ENSG00000096401	rs1296018	0.297302187	0.865332951	0.311031129	0.950885634	-0.382750585	0.082275473	0.409519437	-0.033370345	0.364337607	0.483257636	0.401137107	0.539717382	0.755536112	0.631338631	0.996498628	0.857184709	Bacteria.Firmicutes.Clostridia.Clostridiales.Lachnospiraceae.Lachnospiraceae.UCG.008	CDC5L
75969	ENSG00000096433	rs9469540	0.516683447	0.445180384	0.964602132	0.915615143	-0.332229896	0.309424809	0.024938836	-0.046975338	0.509577041	0.402856023	0.559819923	0.44164146	0.827201511	0.499079141	0.997872081	0.857184709	Bacteria.Firmicutes.Clostridia.Clostridiales.Lachnospiraceae.Lachnospiraceae.UCG.008	ITPR3
75970	ENSG00000096654	rs2092120	0.988899905	0.762744785	0.168340644	0.23560738	0.009497739	-0.133075009	1.02643796	-0.566888783	0.680102322	0.439004161	0.736935809	0.473610696	0.895523582	0.602746517	0.996498628	0.762443547	Bacteria.Firmicutes.Clostridia.Clostridiales.Lachnospiraceae.Lachnospiraceae.UCG.008	ZNF184
75971	ENSG00000096717	rs7091896	0.56818542	0.603844177	0.938352105	0.801986517	0.249908281	-0.164797212	0.040312824	-0.091878778	0.435680957	0.316076187	0.519251008	0.364903794	0.842024393	0.554937883	0.996498628	0.847095659	Bacteria.Firmicutes.Clostridia.Clostridiales.Lachnospiraceae.Lachnospiraceae.UCG.008	SIRT1
75972	ENSG00000096872	rs10812518	0.451744324	0.286587769	0.599980312	0.591264288	0.313263921	-0.497057699	-0.236410165	0.271497616	0.413823274	0.462668486	0.448620535	0.503112705	0.806131101	0.42488283	0.996498628	0.834287086	Bacteria.Firmicutes.Clostridia.Clostridiales.Lachnospiraceae.Lachnospiraceae.UCG.008	IFT74
75973	ENSG00000096996	rs2305742	0.19516113	0.119003992	0.237042254	0.141238418	-0.506611649	0.966739605	0.493977121	-0.964044956	0.387098608	0.612056641	0.413975296	0.64742459	0.702441011	0.306711924	0.996498628	0.720999031	Bacteria.Firmicutes.Clostridia.Clostridiales.Lachnospiraceae.Lachnospiraceae.UCG.008	IL12RB1
75974	ENSG00000097007	rs11792889	0.19572773	0.682992648	0.234818338	0.863970861	-0.473355452	0.234882258	0.476225837	-0.104602944	0.362152602	0.572613541	0.397188622	0.608188333	0.703734888	0.581178495	0.996498628	0.850110788	Bacteria.Firmicutes.Clostridia.Clostridiales.Lachnospiraceae.Lachnospiraceae.UCG.008	ABL1
75975	ENSG00000097046	rs13447455	0.461561534	0.003844659	0.475256307	0.044438949	0.233799532	-1.761426624	0.251019649	1.237615101	0.315688512	0.587824689	0.34958178	0.604002202	0.808381579	0.0799319	0.996498628	0.663431601	Bacteria.Firmicutes.Clostridia.Clostridiales.Lachnospiraceae.Lachnospiraceae.UCG.008	CDC7
75976	ENSG00000099282	rs1227967	0.526328299	0.609657361	0.203653459	0.259115614	0.325934064	-0.185628412	-0.717470348	0.45679539	0.511670464	0.361841831	0.55880534	0.401300571	0.828309437	0.557260997	0.996498628	0.770624286	Bacteria.Firmicutes.Clostridia.Clostridiales.Lachnospiraceae.Lachnospiraceae.UCG.008	TSPAN15
75977	ENSG00000099290	rs369909007	0.0074473	0.063205905	0.021889029	0.277650577	0.941572211	-0.770111898	-0.880898311	0.479511987	0.340984495	0.407554424	0.37519332	0.438052123	0.316634892	0.242794598	0.989508245	0.774420021	Bacteria.Firmicutes.Clostridia.Clostridiales.Lachnospiraceae.Lachnospiraceae.UCG.008	WASHC2A
75978	ENSG00000099308	rs3803919	0.979578314	0.080990743	0.764740098	0.192509234	-0.008433821	0.69522031	-0.108417457	-0.562545871	0.328230804	0.392310847	0.360789827	0.427254893	0.894654559	0.263354632	0.996498628	0.74170201	Bacteria.Firmicutes.Clostridia.Clostridiales.Lachnospiraceae.Lachnospiraceae.UCG.008	MAST3
75979	ENSG00000099330	rs3745163	0.256495579	0.025741399	0.977551523	0.224672861	-0.309314305	1.378705207	-0.00835928	-0.766244171	0.270230263	0.604253237	0.295950071	0.625155748	0.739633047	0.167798078	0.998164675	0.758044144	Bacteria.Firmicutes.Clostridia.Clostridiales.Lachnospiraceae.Lachnospiraceae.UCG.008	OCEL1
75980	ENSG00000099341	rs4802351	0.995803157	0.441221359	0.832337877	0.403524743	0.001854023	0.496726966	-0.080988064	-0.568929795	0.351144107	0.641098495	0.381041716	0.676694702	0.897908281	0.497172595	0.996498628	0.812250186	Bacteria.Firmicutes.Clostridia.Clostridiales.Lachnospiraceae.Lachnospiraceae.UCG.008	PSMD8
75981	ENSG00000099377	rs13708	0.164151601	0.075466087	0.510431579	0.310270554	0.691180552	-0.701467502	-0.380910742	0.450387691	0.491282505	0.388392923	0.575606103	0.440470462	0.682671223	0.256023254	0.996498628	0.777396556	Bacteria.Firmicutes.Clostridia.Clostridiales.Lachnospiraceae.Lachnospiraceae.UCG.008	HSD3B7
75982	ENSG00000099769	rs2745206	0.562107188	0.442622565	0.302653597	0.206223468	-0.385029924	0.380448993	0.737139611	-0.666675948	0.660813294	0.492541149	0.70955517	0.522235161	0.839141909	0.497552152	0.996498628	0.746940805	Bacteria.Firmicutes.Clostridia.Clostridiales.Lachnospiraceae.Lachnospiraceae.UCG.008	IGFALS
75983	ENSG00000099785	rs11880897	0.514347852	0.571409388	0.237851621	0.430035877	0.225347453	-0.25024066	-0.473399973	0.376442311	0.343716765	0.439929985	0.397423127	0.474103361	0.826435209	0.542225752	0.996498628	0.820065005	Bacteria.Firmicutes.Clostridia.Clostridiales.Lachnospiraceae.Lachnospiraceae.UCG.008	MARCHF2
75984	ENSG00000099795	rs10416623	0.200095599	0.122031981	0.11992479	0.070546925	0.856568983	-0.947018046	-1.07325489	1.145348606	0.661835711	0.604573487	0.681219237	0.623112082	0.706204306	0.30690156	0.996498628	0.679292146	Bacteria.Firmicutes.Clostridia.Clostridiales.Lachnospiraceae.Lachnospiraceae.UCG.008	NDUFB7
75985	ENSG00000099810	rs4295749	0.235942027	0.528595743	0.233881843	0.739009807	-0.448168221	0.399767557	0.477726172	-0.226201789	0.374695342	0.631044774	0.397634572	0.676095452	0.723010667	0.53136751	0.996498628	0.842075512	Bacteria.Firmicutes.Clostridia.Clostridiales.Lachnospiraceae.Lachnospiraceae.UCG.008	MTAP
75986	ENSG00000099817	rs6510596	0.518389731	0.768857428	0.539647297	0.708387397	-0.32900028	0.132343459	0.341100178	-0.182636503	0.506690192	0.448497074	0.553232954	0.486197761	0.828303803	0.603632079	0.996498628	0.842075512	Bacteria.Firmicutes.Clostridia.Clostridiales.Lachnospiraceae.Lachnospiraceae.UCG.008	POLR2E
75987	ENSG00000099889	rs2286480	0.852019979	0.515792033	0.39211523	0.160679066	0.085356049	-0.384445441	-0.419741932	0.874579305	0.455780531	0.588410135	0.48725668	0.616446478	0.882108171	0.524965421	0.996498628	0.736758691	Bacteria.Firmicutes.Clostridia.Clostridiales.Lachnospiraceae.Lachnospiraceae.UCG.008	ARVCF
75988	ENSG00000099940	rs165739	0.987662099	0.826358112	0.837074874	0.61440381	-0.015117472	0.128233727	0.213846398	-0.311956961	0.973901989	0.582225059	1.035825894	0.616273546	0.895063929	0.619301063	0.996498628	0.836876587	Bacteria.Firmicutes.Clostridia.Clostridiales.Lachnospiraceae.Lachnospiraceae.UCG.008	SNAP29
75989	ENSG00000099956	rs17003983	0.521438518	0.562678681	0.566416415	0.48486037	-0.213728362	0.610055791	0.208837953	-0.756774775	0.331581696	1.04855339	0.362418141	1.077315396	0.828309437	0.541288302	0.996498628	0.831306165	Bacteria.Firmicutes.Clostridia.Clostridiales.Lachnospiraceae.Lachnospiraceae.UCG.008	SMARCB1
75990	ENSG00000099974	rs5751777	0.564402908	0.114901867	0.206421577	0.257562101	0.354158265	-0.653593857	0.797683142	-0.483820893	0.611424856	0.40910144	0.625134797	0.423644689	0.840722147	0.304529801	0.996498628	0.770624286	Bacteria.Firmicutes.Clostridia.Clostridiales.Lachnospiraceae.Lachnospiraceae.UCG.008	DDTL
75991	ENSG00000099984	rs140281	0.029912865	0.020838846	0.423168533	0.503970579	2.386533838	-1.485737381	-0.912293965	0.449946213	1.075383865	0.627505194	1.131954595	0.669627757	0.457818747	0.157396797	0.996498628	0.831306165	Bacteria.Firmicutes.Clostridia.Clostridiales.Lachnospiraceae.Lachnospiraceae.UCG.008	GSTT2
75992	ENSG00000099991	rs1194120012	0.629710129	0.624254096	0.864640703	0.987310826	-0.507282153	0.346831264	0.183373575	-0.011675552	1.047251773	0.704742425	1.071510084	0.731341855	0.853931053	0.563405201	0.996498628	0.864819959	Bacteria.Firmicutes.Clostridia.Clostridiales.Lachnospiraceae.Lachnospiraceae.UCG.008	CABIN1
75993	ENSG00000100003	rs17658686	0.525412249	0.456956979	0.671457044	0.790099733	0.822841471	-0.52303415	-0.554646141	0.192158492	1.288880308	0.698993488	1.301830724	0.71898538	0.828309437	0.504578067	0.996498628	0.847095659	Bacteria.Firmicutes.Clostridia.Clostridiales.Lachnospiraceae.Lachnospiraceae.UCG.008	SEC14L2
75994	ENSG00000100023	rs5999098	0.467143046	0.25692882	0.339157356	0.171878662	0.327508931	-0.724216787	-0.463183118	0.907237317	0.447803033	0.633289122	0.481074329	0.656851146	0.808570922	0.409114933	0.996498628	0.736758691	Bacteria.Firmicutes.Clostridia.Clostridiales.Lachnospiraceae.Lachnospiraceae.UCG.008	PPIL2
75995	ENSG00000100029	rs42936	0.167948212	0.273141826	0.105966577	0.174148121	-0.962915572	0.569019309	1.236488316	-0.75943734	0.690682892	0.514917312	0.754404447	0.552795498	0.685156102	0.417829991	0.996498628	0.736758691	Bacteria.Firmicutes.Clostridia.Clostridiales.Lachnospiraceae.Lachnospiraceae.UCG.008	PES1
75996	ENSG00000100031	rs2006227	0.623278569	0.25411689	0.036177799	0.127505386	0.213357117	0.381301047	-0.963685554	0.550313076	0.432310899	0.33144138	0.45062636	0.356549476	0.853931053	0.407503558	0.989508245	0.714985592	Bacteria.Firmicutes.Clostridia.Clostridiales.Lachnospiraceae.Lachnospiraceae.UCG.008	GGT1
75997	ENSG00000100033	rs4819758	0.232710894	0.21813875	0.467678223	0.39863908	-1.564615194	1.18383716	0.967812206	-0.823704969	1.29901097	0.952137785	1.324887709	0.96956263	0.722356241	0.379987293	0.996498628	0.81032016	Bacteria.Firmicutes.Clostridia.Clostridiales.Lachnospiraceae.Lachnospiraceae.UCG.008	PRODH
75998	ENSG00000100036	rs11912792	0.441155988	0.039687924	0.170159908	0.011032721	0.218861996	-1.88980331	-0.4316008	2.412575623	0.282432678	0.900531817	0.311213922	0.922437054	0.80161538	0.200482771	0.996498628	0.622926406	Bacteria.Firmicutes.Clostridia.Clostridiales.Lachnospiraceae.Lachnospiraceae.UCG.008	SLC35E4
75999	ENSG00000100053	rs9608378	0.33519387	0.283118439	0.871682524	0.926770246	0.706164772	-0.53071182	-0.121359326	0.046744605	0.727407363	0.490417944	0.748435027	0.506656847	0.778891648	0.424274347	0.996498628	0.857184709	Bacteria.Firmicutes.Clostridia.Clostridiales.Lachnospiraceae.Lachnospiraceae.UCG.008	CRYBB3
76000	ENSG00000100056	rs7288991	0.741695694	0.06590657	0.937349597	0.21116347	0.123914599	-1.276240194	-0.031722108	0.938148513	0.374368261	0.682447031	0.402046243	0.743008613	0.871861672	0.245761964	0.996498628	0.748767554	Bacteria.Firmicutes.Clostridia.Clostridiales.Lachnospiraceae.Lachnospiraceae.UCG.008	ESS2
76001	ENSG00000100079	rs59987323	0.664069796	0.696112915	0.686761016	0.613816993	-0.468356747	0.35253005	0.439806777	-0.461857554	1.073565447	0.89866203	1.085846548	0.910890463	0.867818512	0.585035506	0.996498628	0.836876587	Bacteria.Firmicutes.Clostridia.Clostridiales.Lachnospiraceae.Lachnospiraceae.UCG.008	LGALS2
76002	ENSG00000100109	rs3213558	0.107345381	0.00248638	0.251523645	0.036711055	0.504567491	-2.180455075	-0.386042222	1.555803053	0.309084405	0.693192809	0.333715408	0.729650719	0.610871902	0.06399549	0.996498628	0.663431601	Bacteria.Firmicutes.Clostridia.Clostridiales.Lachnospiraceae.Lachnospiraceae.UCG.008	TFIP11
76003	ENSG00000100116	rs13058437	0.691027785	0.54949683	0.954441878	0.806561218	-0.193862248	0.307952734	0.029746613	-0.13425386	0.485615479	0.51188366	0.518710673	0.546080155	0.870511269	0.538026366	0.997782723	0.847095659	Bacteria.Firmicutes.Clostridia.Clostridiales.Lachnospiraceae.Lachnospiraceae.UCG.008	GCAT
76004	ENSG00000100139	rs5750499	0.237050767	0.233231477	0.252928223	0.267520543	1.651287757	-0.902925031	-1.655253789	0.873613975	1.383879639	0.750492025	1.435175501	0.781243924	0.723010667	0.394671711	0.996498628	0.772417086	Bacteria.Firmicutes.Clostridia.Clostridiales.Lachnospiraceae.Lachnospiraceae.UCG.008	MICALL1
76005	ENSG00000100147	rs4239895	0.000620698	9.60E-05	0.024515446	0.004569883	-1.601037215	1.849977367	1.12702578	-1.393538536	0.445397697	0.445397697	0.489645622	0.474609471	0.116252035	0.01712823	0.989508245	0.622926406	Bacteria.Firmicutes.Clostridia.Clostridiales.Lachnospiraceae.Lachnospiraceae.UCG.008	CCDC134
76006	ENSG00000100197	rs28371699	0.688815809	0.937562238	0.094539323	0.0952276	0.24350927	-0.030728669	-1.089827182	0.712260694	0.605400787	0.390784528	0.642469083	0.420782635	0.870511269	0.64569265	0.996498628	0.686408042	Bacteria.Firmicutes.Clostridia.Clostridiales.Lachnospiraceae.Lachnospiraceae.UCG.008	CYP2D6
76007	ENSG00000100211	rs1065201	0.340695697	0.24741963	0.516146037	0.317563985	-0.415639522	0.714736357	0.305945923	-0.646538142	0.433081251	0.612469378	0.468659678	0.641979	0.779252746	0.404014725	0.996498628	0.77882685	Bacteria.Firmicutes.Clostridia.Clostridiales.Lachnospiraceae.Lachnospiraceae.UCG.008	CBY1
76008	ENSG00000100220	rs9606950	0.019676888	0.034568784	0.245382004	0.353243571	0.693086454	-1.398953598	-0.374979272	0.623801925	0.289908805	0.648255795	0.319928754	0.667233142	0.408852568	0.19075625	0.996498628	0.792480044	Bacteria.Firmicutes.Clostridia.Clostridiales.Lachnospiraceae.Lachnospiraceae.UCG.008	RTCB
76009	ENSG00000100221	rs6001199	0.801720629	0.074568814	0.978536043	0.020210797	0.092894489	0.944016986	-0.010767483	-1.299819292	0.368432281	0.521041929	0.398699675	0.546146449	0.876145641	0.255800011	0.998164675	0.638776415	Bacteria.Firmicutes.Clostridia.Clostridiales.Lachnospiraceae.Lachnospiraceae.UCG.008	JOSD1
76010	ENSG00000100226	rs1062687	0.684036331	0.479356377	0.826772154	0.300652754	0.172440604	0.424407389	-0.100302724	-0.652370431	0.421858772	0.596598397	0.456515252	0.625343332	0.870511269	0.511879361	0.996498628	0.774420021	Bacteria.Firmicutes.Clostridia.Clostridiales.Lachnospiraceae.Lachnospiraceae.UCG.008	GTPBP1
76011	ENSG00000100227	rs6002815	0.548143035	0.23527986	0.679090387	0.295668332	-0.28919103	0.453649342	0.213307637	-0.435437359	0.479067713	0.378736281	0.513319269	0.413078455	0.832518378	0.396468589	0.996498628	0.774420021	Bacteria.Firmicutes.Clostridia.Clostridiales.Lachnospiraceae.Lachnospiraceae.UCG.008	POLDIP3
76012	ENSG00000100228	rs1476441	0.078293069	0.428789262	0.279936	0.72183492	-0.535108568	0.532665478	0.35169133	0.254424132	0.299202487	0.669037099	0.32282807	0.711613645	0.577827451	0.492849257	0.996498628	0.842075512	Bacteria.Firmicutes.Clostridia.Clostridiales.Lachnospiraceae.Lachnospiraceae.UCG.008	RAB36
76013	ENSG00000100243	rs59356108	0.457201036	0.170606064	0.533080833	0.799467421	0.33112846	-0.646573945	-0.290306917	0.142209088	0.442767891	0.466718337	0.463302684	0.557544494	0.808125532	0.341874209	0.996498628	0.847095659	Bacteria.Firmicutes.Clostridia.Clostridiales.Lachnospiraceae.Lachnospiraceae.UCG.008	CYB5R3
76014	ENSG00000100246	rs7288299	0.985286902	0.651885204	0.576184278	0.91277947	0.008147912	0.188168361	-0.263980717	-0.048168953	0.440161544	0.415191685	0.46991969	0.438082567	0.894654559	0.570716237	0.996498628	0.85626615	Bacteria.Firmicutes.Clostridia.Clostridiales.Lachnospiraceae.Lachnospiraceae.UCG.008	DNAL4
76015	ENSG00000100280	rs77685295	0.878776636	0.966768904	0.927492905	0.903825973	-0.048968021	0.041756369	-0.031857674	0.124466355	0.319817042	0.998492122	0.348751321	1.026146414	0.884917485	0.65428601	0.996498628	0.85626615	Bacteria.Firmicutes.Clostridia.Clostridiales.Lachnospiraceae.Lachnospiraceae.UCG.008	AP1B1
76016	ENSG00000100284	rs138792	0.217740814	0.313910927	0.287278327	0.568757426	0.911282703	-0.429424695	-0.81835249	0.260507619	0.732286568	0.423165371	0.76283602	0.454833343	0.7161081	0.437101612	0.996498628	0.834287086	Bacteria.Firmicutes.Clostridia.Clostridiales.Lachnospiraceae.Lachnospiraceae.UCG.008	TOM1
76017	ENSG00000100299	rs6151429	0.2004024	0.072009877	0.254614959	0.467738933	0.419221407	-1.082031898	-0.399844818	0.47263457	0.324138882	0.591793924	0.347928615	0.647102282	0.706204306	0.253484024	0.996498628	0.826450247	Bacteria.Firmicutes.Clostridia.Clostridiales.Lachnospiraceae.Lachnospiraceae.UCG.008	ARSA
76018	ENSG00000100300	rs138918	0.625200771	0.630527015	0.856135677	0.936042099	0.199531942	-0.179342506	-0.081926733	-0.034683536	0.40655008	0.37112775	0.450131419	0.430573877	0.853931053	0.56531419	0.996498628	0.857184709	Bacteria.Firmicutes.Clostridia.Clostridiales.Lachnospiraceae.Lachnospiraceae.UCG.008	TSPO
76019	ENSG00000100302	rs28448736	0.338408845	0.14078929	0.148451334	0.146004361	0.299921758	34.4538258	-0.493221639	-34.00237914	0.311021005	23.11162568	0.337331117	23.11289156	0.778933358	0.32426043	0.996498628	0.726756744	Bacteria.Firmicutes.Clostridia.Clostridiales.Lachnospiraceae.Lachnospiraceae.UCG.008	RASD2
76020	ENSG00000100307	rs181112175	0.602980246	0.36285548	0.670894905	0.735107765	0.146894582	-0.225874189	-0.134906653	0.093941652	0.281066837	0.246511923	0.316069148	0.27648505	0.850015715	0.461521141	0.996498628	0.842075512	Bacteria.Firmicutes.Clostridia.Clostridiales.Lachnospiraceae.Lachnospiraceae.UCG.008	CBX7
76021	ENSG00000100324	rs739141	0.691851697	0.700974283	0.509401883	0.429626978	-0.265044633	0.159069038	0.481937892	-0.36368516	0.665797658	0.412438239	0.726495562	0.457628801	0.870511269	0.585254893	0.996498628	0.820065005	Bacteria.Firmicutes.Clostridia.Clostridiales.Lachnospiraceae.Lachnospiraceae.UCG.008	TAB1
76022	ENSG00000100330	rs9983	0.637415862	0.969078968	0.758036355	0.532542668	0.154566071	0.023189938	-0.108114546	-0.404185166	0.326430061	0.595976926	0.349499136	0.644192437	0.855072814	0.654961684	0.996498628	0.831306165	Bacteria.Firmicutes.Clostridia.Clostridiales.Lachnospiraceae.Lachnospiraceae.UCG.008	MTMR3
76023	ENSG00000100336	rs9610444	0.868309942	0.352602917	0.640603018	0.134223683	-0.051750967	0.920406343	0.159448307	-1.552004999	0.310905767	0.98317036	0.33996265	1.023560588	0.883582051	0.458155727	0.996498628	0.717996498	Bacteria.Firmicutes.Clostridia.Clostridiales.Lachnospiraceae.Lachnospiraceae.UCG.008	APOL4
76024	ENSG00000100347	rs6006467	0.903714545	0.682623506	0.840225428	0.920680561	-0.047387459	-0.253401499	0.084191133	-0.065964435	0.390225257	0.617000307	0.415960871	0.659920523	0.888623989	0.581129338	0.996498628	0.857184709	Bacteria.Firmicutes.Clostridia.Clostridiales.Lachnospiraceae.Lachnospiraceae.UCG.008	SAMM50
76025	ENSG00000100348	rs4473	0.73558977	0.536718824	0.553536948	0.51185147	0.129988736	-0.341816736	-0.245392535	0.38055661	0.383302539	0.550402911	0.412068844	0.577013373	0.871485735	0.533852545	0.996498628	0.831306165	Bacteria.Firmicutes.Clostridia.Clostridiales.Lachnospiraceae.Lachnospiraceae.UCG.008	TXN2
76026	ENSG00000100350	rs62229978	0.258242605	0.484281184	0.340769514	0.957119385	-0.378649065	0.522237159	0.343465902	-0.041669889	0.332032817	0.74244795	0.357934061	0.772044613	0.739633047	0.512278311	0.996498628	0.857974064	Bacteria.Firmicutes.Clostridia.Clostridiales.Lachnospiraceae.Lachnospiraceae.UCG.008	FOXRED2
76027	ENSG00000100364	rs2138148	0.780581817	0.644201212	0.951427806	0.936427207	0.37001421	-0.344651777	0.084144535	0.062039739	1.322893164	0.74284388	1.376127305	0.774859416	0.876145641	0.568853095	0.997782723	0.857184709	Bacteria.Firmicutes.Clostridia.Clostridiales.Lachnospiraceae.Lachnospiraceae.UCG.008	KIAA0930
76028	ENSG00000100365	rs760517	0.208416261	0.122931869	0.026456474	0.009648685	-0.544458331	0.938740627	1.051444657	-1.688595973	0.428585608	0.600759759	0.46311796	0.633438534	0.711449986	0.308100794	0.989508245	0.622926406	Bacteria.Firmicutes.Clostridia.Clostridiales.Lachnospiraceae.Lachnospiraceae.UCG.008	NCF4
76029	ENSG00000100372	rs13054099	0.174399688	0.085004936	0.280075105	0.174755944	-0.488524675	0.80322571	0.422485514	-0.713893245	0.355808468	0.459346259	0.387925379	0.520387782	0.688226011	0.271041629	0.996498628	0.736758691	Bacteria.Firmicutes.Clostridia.Clostridiales.Lachnospiraceae.Lachnospiraceae.UCG.008	SLC25A17
76030	ENSG00000100373	rs2673088	0.068788131	0.116770523	0.322047442	0.602474127	2.066079892	-1.008086525	-1.164123433	0.348372421	1.116788761	0.634293393	1.16675529	0.665641332	0.570340199	0.30586849	0.996498628	0.83682786	Bacteria.Firmicutes.Clostridia.Clostridiales.Lachnospiraceae.Lachnospiraceae.UCG.008	UPK3A
76031	ENSG00000100376	rs6007595	0.334559018	0.501517274	0.520687474	0.453587096	0.775570798	-0.351166613	0.583793723	-0.428223278	0.7978451	0.519616928	0.904071254	0.568006312	0.778891648	0.51861606	0.996498628	0.825119595	Bacteria.Firmicutes.Clostridia.Clostridiales.Lachnospiraceae.Lachnospiraceae.UCG.008	FAM118A
76032	ENSG00000100380	rs138346	0.27626882	0.371435545	0.445895402	0.566397011	-0.78457338	0.443847957	0.591974423	-0.305154324	0.714659867	0.493209124	0.77193934	0.52953938	0.747237033	0.464830031	0.996498628	0.834287086	Bacteria.Firmicutes.Clostridia.Clostridiales.Lachnospiraceae.Lachnospiraceae.UCG.008	ST13
76033	ENSG00000100417	rs4822045	0.7390976	0.358281577	0.689978355	0.311081523	0.086773156	0.758997122	-0.114456171	-0.858588048	0.259447292	0.820444376	0.285682524	0.841102152	0.871485735	0.46086669	0.996498628	0.777480538	Bacteria.Firmicutes.Clostridia.Clostridiales.Lachnospiraceae.Lachnospiraceae.UCG.008	PMM1
76034	ENSG00000100422	rs112268353	0.357328547	0.207743872	0.132685829	0.09710812	0.371266417	-0.514538778	-0.675490092	0.72372147	0.400523633	0.404427939	0.443700524	0.430029025	0.782553932	0.372599788	0.996498628	0.686408042	Bacteria.Firmicutes.Clostridia.Clostridiales.Lachnospiraceae.Lachnospiraceae.UCG.008	CERK
76035	ENSG00000100433	rs61977011	0.679403571	0.941133912	0.273099364	0.29047145	-0.17765787	0.028861719	0.512480249	-0.456898424	0.427971903	0.389357462	0.463712519	0.428756847	0.870511269	0.64652232	0.996498628	0.774420021	Bacteria.Firmicutes.Clostridia.Clostridiales.Lachnospiraceae.Lachnospiraceae.UCG.008	KCNK10
76036	ENSG00000100462	rs12891954	0.174254225	0.089749594	0.332600034	0.190452843	1.464650102	-1.097423577	-1.112203904	0.897672594	1.066387247	0.637288273	1.13948605	0.678593518	0.688226011	0.274161866	0.996498628	0.74170201	Bacteria.Firmicutes.Clostridia.Clostridiales.Lachnospiraceae.Lachnospiraceae.UCG.008	PRMT5
76037	ENSG00000100473	rs12884209	0.694992474	0.56664788	0.916668477	0.950993607	-0.153316154	0.346313298	-0.04291054	0.039493933	0.389317338	0.601352846	0.408544874	0.640166779	0.870511269	0.541288302	0.996498628	0.857184709	Bacteria.Firmicutes.Clostridia.Clostridiales.Lachnospiraceae.Lachnospiraceae.UCG.008	COCH
76038	ENSG00000100483	rs11157729	0.288800581	0.272541261	0.198064172	0.053925987	-0.329673183	0.539344085	0.427108287	-1.021957774	0.308288665	0.487447179	0.328501339	0.520751257	0.75285703	0.417829991	0.996498628	0.663431601	Bacteria.Firmicutes.Clostridia.Clostridiales.Lachnospiraceae.Lachnospiraceae.UCG.008	VCPKMT
76039	ENSG00000100503	rs7161495	0.433386731	0.083102914	0.684279902	0.224459065	0.237724801	-0.839107727	-0.137519019	0.6299065	0.301594853	0.476863332	0.33670129	0.513682237	0.797739054	0.267867728	0.996498628	0.758044144	Bacteria.Firmicutes.Clostridia.Clostridiales.Lachnospiraceae.Lachnospiraceae.UCG.008	NIN
76040	ENSG00000100504	rs7160537	0.057619107	0.029137481	0.370920323	0.477937387	0.755691671	-0.737053326	-0.388489834	0.265010718	0.391088631	0.330482163	0.431226968	0.371326585	0.534901683	0.178297583	0.996498628	0.830351385	Bacteria.Firmicutes.Clostridia.Clostridiales.Lachnospiraceae.Lachnospiraceae.UCG.008	PYGL
76041	ENSG00000100505	rs11623697	0.532715803	0.376192639	0.536311039	0.391080702	-0.2200659	0.477109947	-0.237074968	0.493193536	0.350890842	0.535507168	0.381361758	0.571266565	0.829175528	0.467037593	0.996498628	0.803493236	Bacteria.Firmicutes.Clostridia.Clostridiales.Lachnospiraceae.Lachnospiraceae.UCG.008	TRIM9
76042	ENSG00000100522	rs11620764	0.566729923	0.336393128	0.663633591	0.444911816	0.316739795	-0.450325768	-0.25507703	0.377898543	0.550116801	0.465033066	0.58387759	0.491714007	0.842024393	0.448918152	0.996498628	0.821255942	Bacteria.Firmicutes.Clostridia.Clostridiales.Lachnospiraceae.Lachnospiraceae.UCG.008	GNPNAT1
76043	ENSG00000100526	rs2268332	0.017439851	0.027487373	0.021075803	0.041489064	-1.040532218	0.878148645	1.104852629	-0.880252091	0.426681319	0.389504956	0.467536469	0.423362159	0.408852568	0.172696783	0.989508245	0.663431601	Bacteria.Firmicutes.Clostridia.Clostridiales.Lachnospiraceae.Lachnospiraceae.UCG.008	CDKN3
76044	ENSG00000100554	rs8020850	0.277995302	0.317608562	0.136581407	0.415379175	0.31919574	0.657076281	-0.476465587	-0.573288045	0.291808386	0.652503387	0.316167431	0.699450394	0.747237033	0.437207755	0.996498628	0.819137561	Bacteria.Firmicutes.Clostridia.Clostridiales.Lachnospiraceae.Lachnospiraceae.UCG.008	ATP6V1D
76045	ENSG00000100558	rs10137094	0.207015694	0.20837148	0.173644108	0.171265328	-0.408978622	0.918609008	0.480542554	-1.04016901	0.320936539	0.723036748	0.349372454	0.752002593	0.709055333	0.372978486	0.996498628	0.736758691	Bacteria.Firmicutes.Clostridia.Clostridiales.Lachnospiraceae.Lachnospiraceae.UCG.008	PLEK2
76046	ENSG00000100568	rs10483801	0.250290906	0.519278987	0.152395078	0.43529858	0.454673778	-0.359204897	-0.601136857	0.458617078	0.392012801	0.55438982	0.415195066	0.584271855	0.733760815	0.527010489	0.996498628	0.820271688	Bacteria.Firmicutes.Clostridia.Clostridiales.Lachnospiraceae.Lachnospiraceae.UCG.008	VTI1B
76047	ENSG00000100577	rs2270423	0.747586134	0.983787852	0.292460056	0.525002025	0.138745609	-0.0092308	-0.488436816	0.308978806	0.429323369	0.452546566	0.460261791	0.48349695	0.872843836	0.65875231	0.996498628	0.831306165	Bacteria.Firmicutes.Clostridia.Clostridiales.Lachnospiraceae.Lachnospiraceae.UCG.008	GSTZ1
76048	ENSG00000100592	rs2295850	0.97643968	0.63488263	0.542929555	0.271690823	-0.015579207	-0.17728376	-0.352940893	0.452995983	0.525526548	0.371603386	0.57711539	0.408675427	0.894654559	0.566904487	0.996498628	0.772765681	Bacteria.Firmicutes.Clostridia.Clostridiales.Lachnospiraceae.Lachnospiraceae.UCG.008	DAAM1
76049	ENSG00000100612	rs3759692	0.628411135	0.281225037	0.525283819	0.052418513	-0.205408044	0.592531858	0.281696209	-1.150895132	0.422445979	0.545375414	0.441105368	0.582642937	0.853931053	0.421825589	0.996498628	0.663431601	Bacteria.Firmicutes.Clostridia.Clostridiales.Lachnospiraceae.Lachnospiraceae.UCG.008	DHRS7
76050	ENSG00000100711	rs28483843	0.963032243	0.916457612	0.51836666	0.818277184	0.021253739	0.048103224	-0.328083356	0.111348744	0.456823345	0.456823345	0.50525009	0.482698412	0.894654559	0.641270341	0.996498628	0.847095659	Bacteria.Firmicutes.Clostridia.Clostridiales.Lachnospiraceae.Lachnospiraceae.UCG.008	ZFYVE21
76051	ENSG00000100714	rs2987965	0.496191659	0.136118324	0.747854342	0.253061588	0.485742873	-0.739088882	-0.242386869	0.605651521	0.709855645	0.489846932	0.750849199	0.525274726	0.821972211	0.319492481	0.996498628	0.770624286	Bacteria.Firmicutes.Clostridia.Clostridiales.Lachnospiraceae.Lachnospiraceae.UCG.008	MTHFD1
76052	ENSG00000100726	rs11648142	0.05250925	0.051794806	0.051976615	0.051935272	-0.981340893	1.26619226	1.037838741	-1.344318483	0.497002345	0.639264122	0.524393389	0.679126594	0.52628943	0.223723697	0.989508245	0.663431601	Bacteria.Firmicutes.Clostridia.Clostridiales.Lachnospiraceae.Lachnospiraceae.UCG.008	TELO2
76053	ENSG00000100731	rs4899382	0.890543586	0.843768449	0.934044627	0.58676239	-0.094763453	-0.093627232	-0.060132312	0.273664844	0.685952917	0.473216892	0.723845621	0.501023718	0.886873471	0.623854757	0.996498628	0.834287086	Bacteria.Firmicutes.Clostridia.Clostridiales.Lachnospiraceae.Lachnospiraceae.UCG.008	PCNX1
76054	ENSG00000100739	rs2991533	0.072012902	0.306478373	0.225334413	0.891273903	0.512438129	-0.913435044	-0.37684779	0.126258578	0.280269995	0.886291544	0.307902767	0.920111513	0.570340199	0.435834858	0.996498628	0.854289117	Bacteria.Firmicutes.Clostridia.Clostridiales.Lachnospiraceae.Lachnospiraceae.UCG.008	BDKRB1
76055	ENSG00000100749	rs7149912	0.087187173	0.315819439	0.08551794	0.420804153	-0.604170282	0.786474962	0.656372363	-0.66964869	0.347975848	0.778097457	0.375995339	0.826642839	0.592264799	0.437101612	0.996498628	0.819240882	Bacteria.Firmicutes.Clostridia.Clostridiales.Lachnospiraceae.Lachnospiraceae.UCG.008	VRK1
76056	ENSG00000100804	rs7147308	0.24586658	0.11688003	0.269138297	0.082636202	-0.55460938	0.752569916	0.558206019	-0.884917885	0.473678371	0.473665417	0.500891058	0.502117026	0.733336917	0.30586849	0.996498628	0.679292146	Bacteria.Firmicutes.Clostridia.Clostridiales.Lachnospiraceae.Lachnospiraceae.UCG.008	PSMB5
76057	ENSG00000100852	rs11850261	0.907411394	0.941724579	0.675200544	0.656140606	0.081485835	-0.035443407	-0.309453557	0.22930421	0.697941529	0.483002737	0.735230691	0.512668786	0.889063225	0.646589243	0.996498628	0.841971743	Bacteria.Firmicutes.Clostridia.Clostridiales.Lachnospiraceae.Lachnospiraceae.UCG.008	ARHGAP5
76058	ENSG00000100883	rs17508632	0.426698283	0.327382658	0.217410265	0.058988603	-0.368410988	0.590950059	0.604652233	-1.227395013	0.460631183	0.598902414	0.485532055	0.638769363	0.794579176	0.443730888	0.996498628	0.678765521	Bacteria.Firmicutes.Clostridia.Clostridiales.Lachnospiraceae.Lachnospiraceae.UCG.008	SRP54
76059	ENSG00000100890	rs57275892	0.690523354	0.060827072	0.66062912	0.050954296	-0.133856165	-1.427602912	0.160288262	1.541016011	0.334726208	0.748470556	0.36343669	0.775131187	0.870511269	0.239530747	0.996498628	0.663431601	Bacteria.Firmicutes.Clostridia.Clostridiales.Lachnospiraceae.Lachnospiraceae.UCG.008	PRORP
76060	ENSG00000100908	rs2236352	0.584325488	0.12534211	0.74145063	0.255600582	0.224427904	-0.708523055	-0.145628238	0.580899395	0.408213488	0.456396554	0.439536243	0.50653485	0.845983511	0.311522055	0.996498628	0.770624286	Bacteria.Firmicutes.Clostridia.Clostridiales.Lachnospiraceae.Lachnospiraceae.UCG.008	EMC9
76061	ENSG00000100991	rs3736802	0.339817542	0.307744083	0.222894502	0.2306111	0.545487057	-0.55603356	-0.749420546	0.69013445	0.567337798	0.540935366	0.609060023	0.570379137	0.779252746	0.435834858	0.996498628	0.762019217	Bacteria.Firmicutes.Clostridia.Clostridiales.Lachnospiraceae.Lachnospiraceae.UCG.008	TRPC4AP
76062	ENSG00000100994	rs2281562	0.767459625	0.904919295	0.526031926	0.333676779	-0.101497164	0.048991118	0.237330693	-0.442547044	0.341832732	0.408568261	0.372308044	0.454420862	0.876145641	0.637933541	0.996498628	0.787541631	Bacteria.Firmicutes.Clostridia.Clostridiales.Lachnospiraceae.Lachnospiraceae.UCG.008	PYGB
76063	ENSG00000100997	rs3827014	0.316770745	0.685361339	0.502334785	0.87034919	0.656174923	-0.182806273	-0.465225819	-0.078399552	0.650472579	0.449210425	0.689710771	0.47848082	0.771644144	0.581852463	0.996498628	0.851417339	Bacteria.Firmicutes.Clostridia.Clostridiales.Lachnospiraceae.Lachnospiraceae.UCG.008	ABHD12
76064	ENSG00000101019	rs6142377	0.165547598	0.099147761	0.380625279	0.219005192	-1.18438269	1.025685065	0.773433731	-0.788177094	0.844672597	0.613241533	0.876256342	0.635123497	0.684513865	0.287932463	0.996498628	0.756310655	Bacteria.Firmicutes.Clostridia.Clostridiales.Lachnospiraceae.Lachnospiraceae.UCG.008	UQCC1
76065	ENSG00000101109	rs8000	0.891120943	0.987966856	0.530618121	0.545314291	-0.095466485	-0.007257838	0.463377663	-0.311939131	0.694729976	0.479409229	0.735068577	0.513109273	0.886873471	0.659452085	0.996498628	0.831306165	Bacteria.Firmicutes.Clostridia.Clostridiales.Lachnospiraceae.Lachnospiraceae.UCG.008	STK4
76066	ENSG00000101115	rs6096585	0.231116226	0.046004615	0.414226543	0.074676208	0.404478793	-1.212804368	-0.29577611	1.139723173	0.334658021	0.596351369	0.359972112	0.629298677	0.722356241	0.214684768	0.996498628	0.679292146	Bacteria.Firmicutes.Clostridia.Clostridiales.Lachnospiraceae.Lachnospiraceae.UCG.008	SALL4
76067	ENSG00000101158	rs6070684	0.635552857	0.950741755	0.515480195	0.623954053	-0.1898928	0.039103679	0.278484487	-0.328777722	0.398823987	0.630596093	0.425914932	0.667479735	0.855072814	0.648728261	0.996498628	0.836876587	Bacteria.Firmicutes.Clostridia.Clostridiales.Lachnospiraceae.Lachnospiraceae.UCG.008	NELFCD
76068	ENSG00000101181	rs6089332	0.034528338	0.002804498	0.216419733	0.112491239	-0.706717701	1.21499047	0.444507558	-0.691579169	0.327407403	0.391326695	0.356159583	0.429943084	0.47305596	0.068644954	0.996498628	0.698307124	Bacteria.Firmicutes.Clostridia.Clostridiales.Lachnospiraceae.Lachnospiraceae.UCG.008	MTG2
76069	ENSG00000101187	rs2236553	0.208174064	0.169602933	0.70845835	0.590719394	-1.148706251	0.793735577	0.360196663	-0.32684264	0.903749132	0.571581138	0.959126575	0.60478211	0.711449986	0.341021917	0.996498628	0.834287086	Bacteria.Firmicutes.Clostridia.Clostridiales.Lachnospiraceae.Lachnospiraceae.UCG.008	SLCO4A1
76070	ENSG00000101194	rs11086147	0.077626053	0.021307748	0.742526587	0.446288959	-0.63302184	0.981205353	0.128131099	-0.341532897	0.353138381	0.415989814	0.388403527	0.445748892	0.577827451	0.158325873	0.996498628	0.821255942	Bacteria.Firmicutes.Clostridia.Clostridiales.Lachnospiraceae.Lachnospiraceae.UCG.008	SLC17A9
76071	ENSG00000101298	rs6040904	0.12762425	0.055978454	0.071840688	0.050854588	0.467625462	-0.761195272	-0.624184328	0.855494924	0.303072202	0.391263552	0.341176001	0.430123418	0.637754313	0.232541273	0.989508245	0.663431601	Bacteria.Firmicutes.Clostridia.Clostridiales.Lachnospiraceae.Lachnospiraceae.UCG.008	SNPH
76072	ENSG00000101307	rs3761268	0.497392837	0.88344919	0.935824067	0.291812728	-0.220520585	-0.106346494	-0.028450494	0.795148956	0.323168501	0.722626737	0.351992072	0.748268613	0.822386988	0.634492293	0.996498628	0.774420021	Bacteria.Firmicutes.Clostridia.Clostridiales.Lachnospiraceae.Lachnospiraceae.UCG.008	SIRPB1
76073	ENSG00000101337	rs373468064	0.522718385	0.746285324	0.342952803	0.568189188	0.302041765	-0.173446709	-0.476613647	0.327966695	0.470040507	0.533848482	0.498957591	0.571770724	0.828309437	0.600038275	0.996498628	0.834287086	Bacteria.Firmicutes.Clostridia.Clostridiales.Lachnospiraceae.Lachnospiraceae.UCG.008	TM9SF4
76074	ENSG00000101342	rs1291131	0.881628009	0.839558758	0.913640967	0.625249545	-0.051899265	0.128841281	0.040560519	-0.330652803	0.347190679	0.633880555	0.372581017	0.673806472	0.885236418	0.623828822	0.996498628	0.836876587	Bacteria.Firmicutes.Clostridia.Clostridiales.Lachnospiraceae.Lachnospiraceae.UCG.008	TLDC2
76075	ENSG00000101363	rs6032665	0.627923834	0.887712415	0.600827555	0.519322997	0.170200061	0.09045794	-0.197762153	-0.438337822	0.349539713	0.638169178	0.376156125	0.676593528	0.853931053	0.635058374	0.996498628	0.831306165	Bacteria.Firmicutes.Clostridia.Clostridiales.Lachnospiraceae.Lachnospiraceae.UCG.008	MANBAL
76076	ENSG00000101367	rs6141830	0.322987712	0.219348139	0.157751415	0.037543257	0.416439198	-0.494690388	-0.629719968	0.958110687	0.418198593	0.398928227	0.440705311	0.451385614	0.772243221	0.380563189	0.996498628	0.663431601	Bacteria.Firmicutes.Clostridia.Clostridiales.Lachnospiraceae.Lachnospiraceae.UCG.008	MAPRE1
76077	ENSG00000101384	rs62185096	0.34281831	0.917368917	0.158417645	0.51225084	0.47637674	-0.043884037	-0.740458751	0.2965506	0.49856967	0.421368278	0.5190486	0.450067668	0.779684197	0.641276612	0.996498628	0.831306165	Bacteria.Firmicutes.Clostridia.Clostridiales.Lachnospiraceae.Lachnospiraceae.UCG.008	JAG1
76078	ENSG00000101443	rs11696501	0.729929459	0.032163969	0.65298098	0.325613807	-0.121430122	0.916648108	-0.170852893	-0.462774426	0.350258728	0.418814413	0.378261639	0.467277637	0.871485735	0.185882926	0.996498628	0.782305839	Bacteria.Firmicutes.Clostridia.Clostridiales.Lachnospiraceae.Lachnospiraceae.UCG.008	WFDC2
76079	ENSG00000101474	rs6138458	0.097436152	0.03969162	0.12948149	0.18238979	-0.778151663	0.886633015	0.750914849	-0.678492641	0.462834106	0.422507801	0.489088139	0.503476151	0.59739384	0.200482771	0.996498628	0.737084425	Bacteria.Firmicutes.Clostridia.Clostridiales.Lachnospiraceae.Lachnospiraceae.UCG.008	APMAP
76080	ENSG00000101574	rs7245104	0.750302911	0.500235161	0.922258761	0.612031843	-0.139931686	0.250853074	0.048153294	-0.212079946	0.437873498	0.370070637	0.491546881	0.416169813	0.872843836	0.518318652	0.996498628	0.83682786	Bacteria.Firmicutes.Clostridia.Clostridiales.Lachnospiraceae.Lachnospiraceae.UCG.008	METTL4
76081	ENSG00000101624	rs35699948	0.086079469	0.018273427	0.097937503	0.028377371	-0.685021231	0.951437086	0.722290109	-0.97155306	0.393126274	0.393126274	0.430264803	0.433483285	0.592264799	0.149580086	0.996498628	0.647734606	Bacteria.Firmicutes.Clostridia.Clostridiales.Lachnospiraceae.Lachnospiraceae.UCG.008	CEP76
76082	ENSG00000101639	rs529620	0.004358119	0.000723648	0.104290809	0.050877003	1.561062536	-1.205523947	-0.932329391	0.727621977	0.52866805	0.339910221	0.566042524	0.36586826	0.260490811	0.037306859	0.996498628	0.663431601	Bacteria.Firmicutes.Clostridia.Clostridiales.Lachnospiraceae.Lachnospiraceae.UCG.008	CEP192
76083	ENSG00000101695	rs9946075	0.68358574	0.346101887	0.851397231	0.41734156	-0.214779508	0.393042006	0.10610357	-0.361230412	0.524644692	0.414180986	0.564164505	0.44259462	0.870511269	0.455742207	0.996498628	0.819137561	Bacteria.Firmicutes.Clostridia.Clostridiales.Lachnospiraceae.Lachnospiraceae.UCG.008	RNF125
76084	ENSG00000101751	rs1893958	0.62954961	0.935533806	0.071258773	0.100871878	-0.144682623	-0.025551317	0.59022688	-0.557591708	0.298547897	0.314696678	0.321937067	0.33510931	0.853931053	0.64498521	0.989508245	0.69506411	Bacteria.Firmicutes.Clostridia.Clostridiales.Lachnospiraceae.Lachnospiraceae.UCG.008	POLI
76085	ENSG00000102471	rs2760102	0.197460907	0.831753837	0.038148077	0.457520997	0.512523137	-0.118745701	-0.908952493	0.43251343	0.39365962	0.556718718	0.429623384	0.578747837	0.705877984	0.621544108	0.989508245	0.825119595	Bacteria.Firmicutes.Clostridia.Clostridiales.Lachnospiraceae.Lachnospiraceae.UCG.008	NDFIP2
76086	ENSG00000102547	rs7982598	0.714877518	0.748098687	0.610041484	0.552701578	-0.467718683	0.223042231	0.672432062	-0.428191649	1.274832786	0.691619029	1.312170794	0.717513526	0.870511269	0.600343016	0.996498628	0.834287086	Bacteria.Firmicutes.Clostridia.Clostridiales.Lachnospiraceae.Lachnospiraceae.UCG.008	CAB39L
76087	ENSG00000102595	rs475882	0.505052891	0.565358817	0.646804472	0.73310016	-0.777811653	0.380853438	0.56420874	-0.238758594	1.160523465	0.659133036	1.225706292	0.697206329	0.823647137	0.541288302	0.996498628	0.842075512	Bacteria.Firmicutes.Clostridia.Clostridiales.Lachnospiraceae.Lachnospiraceae.UCG.008	UGGT2
76088	ENSG00000102606	rs4773342	0.027225223	0.006098158	0.003912587	0.000765945	0.810840203	-1.082565151	-1.197495959	1.447261196	0.359016911	0.382032404	0.400441973	0.410137327	0.450902542	0.091472323	0.989508245	0.501321934	Bacteria.Firmicutes.Clostridia.Clostridiales.Lachnospiraceae.Lachnospiraceae.UCG.008	ARHGEF7
76089	ENSG00000102699	rs7324258	0.31530306	0.467769478	0.384200257	0.56582494	0.367648268	-0.298082278	-0.341663067	0.254049883	0.363341196	0.408144103	0.390020623	0.440206388	0.77105561	0.51019912	0.996498628	0.834287086	Bacteria.Firmicutes.Clostridia.Clostridiales.Lachnospiraceae.Lachnospiraceae.UCG.008	PARP4
76090	ENSG00000102710	rs1199963	0.193304651	0.147073705	0.703626734	NA	-0.656651074	0.312615442	0.11069344	NA	0.499708554	0.213108735	0.289728621	NA	0.699463799	0.329125315	0.996498628	NA	Bacteria.Firmicutes.Clostridia.Clostridiales.Lachnospiraceae.Lachnospiraceae.UCG.008	SUPT20H
76091	ENSG00000102743	rs3742243	0.292111144	0.967769745	0.395341257	0.700126619	-0.391814571	-0.027320546	0.338928544	0.279783033	0.36894401	0.673596523	0.396152145	0.72327153	0.753223578	0.654757735	0.996498628	0.842075512	Bacteria.Firmicutes.Clostridia.Clostridiales.Lachnospiraceae.Lachnospiraceae.UCG.008	SLC25A15
76092	ENSG00000102753	rs9568330	0.520932622	0.465939985	0.129298554	0.098349357	0.46706311	-0.48419412	-1.156104358	1.14365885	0.723727368	0.660246812	0.752631644	0.68212508	0.828309437	0.509093314	0.996498628	0.686408042	Bacteria.Firmicutes.Clostridia.Clostridiales.Lachnospiraceae.Lachnospiraceae.UCG.008	KPNA3
76093	ENSG00000102837	rs9568785	0.757787757	0.438233822	0.392163079	0.440936555	0.106987637	-0.301742309	0.321658375	-0.319390309	0.345489516	0.386895453	0.373434506	0.411961644	0.874280548	0.495165695	0.996498628	0.821255942	Bacteria.Firmicutes.Clostridia.Clostridiales.Lachnospiraceae.Lachnospiraceae.UCG.008	OLFM4
76094	ENSG00000102858	rs841229	0.816509253	0.814002769	0.399231199	0.373929033	0.116748517	-0.093572653	-0.479113092	0.400479773	0.501141013	0.396145115	0.564664544	0.447359301	0.876145641	0.617150124	0.996498628	0.796428703	Bacteria.Firmicutes.Clostridia.Clostridiales.Lachnospiraceae.Lachnospiraceae.UCG.008	MGRN1
76095	ENSG00000102934	rs11648683	0.790699468	0.901467884	0.39300495	0.489844356	0.148228046	-0.053361222	-0.511512738	0.322801469	0.556242138	0.429347851	0.594912097	0.46483781	0.876145641	0.637933541	0.996498628	0.831306165	Bacteria.Firmicutes.Clostridia.Clostridiales.Lachnospiraceae.Lachnospiraceae.UCG.008	PLLP
76096	ENSG00000102978	rs223874	0.179483693	0.222742404	0.307239591	0.355435235	0.566229307	-0.468934583	-0.52250871	0.392353556	0.417342859	0.380980164	0.507786762	0.421598738	0.691837064	0.384050167	0.996498628	0.792480044	Bacteria.Firmicutes.Clostridia.Clostridiales.Lachnospiraceae.Lachnospiraceae.UCG.008	POLR2C
76097	ENSG00000102996	rs1050779	0.93015938	0.056890632	0.507621652	0.440985617	-0.026997493	0.594727486	-0.220541228	-0.269230601	0.306861206	0.306861206	0.33105638	0.347301225	0.889581586	0.233226064	0.996498628	0.821255942	Bacteria.Firmicutes.Clostridia.Clostridiales.Lachnospiraceae.Lachnospiraceae.UCG.008	MMP15
76098	ENSG00000103021	rs11642943	0.451580752	0.208989076	0.754312914	0.905577693	-0.285027356	0.755241412	0.125796974	-0.076867932	0.376385924	0.595267161	0.400292648	0.64554255	0.806131101	0.373491563	0.996498628	0.85626615	Bacteria.Firmicutes.Clostridia.Clostridiales.Lachnospiraceae.Lachnospiraceae.UCG.008	CCDC113
76099	ENSG00000103044	rs111792934	0.015052529	0.043402738	0.055762647	0.52441634	-0.855674235	1.116132567	0.711484869	-0.374958015	0.342768588	0.541964723	0.365381063	0.585911812	0.404453804	0.20798548	0.989508245	0.831306165	Bacteria.Firmicutes.Clostridia.Clostridiales.Lachnospiraceae.Lachnospiraceae.UCG.008	HAS3
76100	ENSG00000103064	rs2863979	0.396759111	0.234739094	0.114866847	0.039549628	0.544833287	-0.428197104	-1.122418713	0.840464624	0.638746058	0.357069902	0.702482076	0.400210151	0.78965549	0.395983715	0.996498628	0.663431601	Bacteria.Firmicutes.Clostridia.Clostridiales.Lachnospiraceae.Lachnospiraceae.UCG.008	SLC7A6
76101	ENSG00000103121	rs1453328	0.18975231	0.100351914	0.342481566	0.140683875	-0.540712043	0.961798765	0.416200121	-0.90616536	0.408095814	0.577134636	0.435283719	0.607691708	0.697235119	0.288309045	0.996498628	0.720999031	Bacteria.Firmicutes.Clostridia.Clostridiales.Lachnospiraceae.Lachnospiraceae.UCG.008	CMC2
76102	ENSG00000103126	rs183573767	0.438331766	0.012620091	0.654381748	0.14573896	0.210883689	-1.096579606	-0.133183007	0.692269889	0.270454189	0.427625406	0.296142692	0.470251073	0.801577958	0.126536772	0.996498628	0.726756744	Bacteria.Firmicutes.Clostridia.Clostridiales.Lachnospiraceae.Lachnospiraceae.UCG.008	AXIN1
76103	ENSG00000103148	rs2562191	0.284821686	0.753327982	0.101309753	0.165249764	-0.74176222	0.141257155	1.178663126	-0.67723252	0.68789467	0.447631738	0.709298164	0.482640529	0.752326938	0.602381538	0.996498628	0.736758691	Bacteria.Firmicutes.Clostridia.Clostridiales.Lachnospiraceae.Lachnospiraceae.UCG.008	NPRL3
76104	ENSG00000103194	rs3180185	0.711874426	0.019088423	0.954168032	0.030151408	0.147027174	-1.505890115	-0.025017235	1.444996804	0.396369827	0.626715725	0.433632037	0.652101977	0.870511269	0.152257726	0.997782723	0.647734606	Bacteria.Firmicutes.Clostridia.Clostridiales.Lachnospiraceae.Lachnospiraceae.UCG.008	USP10
76105	ENSG00000103196	rs72799589	0.985951469	0.164433617	0.997552058	0.085758067	-0.005716178	-1.149407302	-0.001076334	1.517739078	0.323405158	0.817538785	0.349494389	0.870101615	0.894835766	0.3390003	0.998922196	0.679292146	Bacteria.Firmicutes.Clostridia.Clostridiales.Lachnospiraceae.Lachnospiraceae.UCG.008	CRISPLD2
76106	ENSG00000103199	rs74702231	0.474249391	0.471294993	0.592939701	0.712798613	-0.242185159	0.314761492	0.194714735	-0.184593559	0.336507532	0.434429356	0.362465883	0.49932268	0.811364623	0.510411955	0.996498628	0.842075512	Bacteria.Firmicutes.Clostridia.Clostridiales.Lachnospiraceae.Lachnospiraceae.UCG.008	ZNF500
76107	ENSG00000103202	rs7189866	0.094522879	0.162570822	0.2545201	0.602996212	-1.109408442	0.638096305	0.785328761	-0.252833648	0.653979207	0.451825799	0.683223181	0.48379109	0.59739384	0.336828764	0.996498628	0.83682786	Bacteria.Firmicutes.Clostridia.Clostridiales.Lachnospiraceae.Lachnospiraceae.UCG.008	NME4
76108	ENSG00000103226	rs144648477	0.557882449	0.317090096	0.370458174	0.360672624	0.200236777	-0.392515901	0.329255386	-0.381796023	0.339969676	0.389363649	0.365121225	0.414777842	0.838099596	0.437207755	0.996498628	0.794601331	Bacteria.Firmicutes.Clostridia.Clostridiales.Lachnospiraceae.Lachnospiraceae.UCG.008	NOMO3
76109	ENSG00000103227	rs3803698	0.829249356	0.496015217	0.639056902	0.846520319	-0.098573517	-0.328513678	0.232145705	0.100407081	0.455260324	0.479886518	0.492676737	0.516703515	0.876495251	0.517156095	0.996498628	0.849139945	Bacteria.Firmicutes.Clostridia.Clostridiales.Lachnospiraceae.Lachnospiraceae.UCG.008	LMF1
76110	ENSG00000103253	rs11248946	0.696188464	0.572674556	0.929673901	0.954342512	-0.156765192	0.228576401	0.038597478	-0.02767323	0.399727164	0.403171885	0.435673434	0.48150441	0.870511269	0.542823839	0.996498628	0.857842758	Bacteria.Firmicutes.Clostridia.Clostridiales.Lachnospiraceae.Lachnospiraceae.UCG.008	HAGHL
76111	ENSG00000103260	rs73489324	0.746677267	0.321972485	0.864265978	0.445853516	-0.11816291	0.467329453	0.068199878	-0.407444654	0.364274684	0.468312901	0.397402399	0.531261918	0.872843836	0.439499788	0.996498628	0.821255942	Bacteria.Firmicutes.Clostridia.Clostridiales.Lachnospiraceae.Lachnospiraceae.UCG.008	METRN
76112	ENSG00000103342	rs33621	0.488927016	0.367142594	0.555618367	0.418497534	-0.295112814	0.544590464	0.274291469	-0.509453177	0.424065966	0.59971984	0.463030717	0.625763001	0.819152225	0.463139229	0.996498628	0.819137561	Bacteria.Firmicutes.Clostridia.Clostridiales.Lachnospiraceae.Lachnospiraceae.UCG.008	GSPT1
76113	ENSG00000103351	rs66518404	0.806611492	0.826130712	0.605561632	0.110481213	-0.083865041	-0.139341979	-0.19058096	1.094769241	0.341213179	0.631819166	0.367274236	0.676713605	0.876145641	0.619301063	0.996498628	0.698307124	Bacteria.Firmicutes.Clostridia.Clostridiales.Lachnospiraceae.Lachnospiraceae.UCG.008	CLUAP1
76114	ENSG00000103356	rs7202632	0.190076182	0.217012032	0.468769907	0.558220208	-2.617521424	1.281077632	1.487639693	-0.627603781	1.97700631	1.02779664	2.041529762	1.066486756	0.697235119	0.379522997	0.996498628	0.834287086	Bacteria.Firmicutes.Clostridia.Clostridiales.Lachnospiraceae.Lachnospiraceae.UCG.008	EARS2
76115	ENSG00000103495	rs74249933	0.88780217	0.601864511	0.961862935	0.537388333	-0.057407031	0.3006256	0.020741352	-0.37220175	0.405325446	0.573445019	0.432131183	0.600319091	0.886873471	0.554768881	0.997872081	0.831306165	Bacteria.Firmicutes.Clostridia.Clostridiales.Lachnospiraceae.Lachnospiraceae.UCG.008	MAZ
76116	ENSG00000103510	rs1549293	0.782837407	0.814794616	0.344683752	0.615948712	-0.091603687	-0.100497946	0.359236293	-0.230170146	0.330998671	0.427317447	0.377438258	0.456698483	0.876145641	0.617150124	0.996498628	0.836876587	Bacteria.Firmicutes.Clostridia.Clostridiales.Lachnospiraceae.Lachnospiraceae.UCG.008	KAT8
76117	ENSG00000103534	rs1981454	0.099238482	0.140543881	0.198979042	0.368673374	1.038544493	-0.690566085	-0.857120811	0.443934187	0.621100199	0.462940755	0.660598477	0.490448603	0.598908183	0.323994101	0.996498628	0.794601331	Bacteria.Firmicutes.Clostridia.Clostridiales.Lachnospiraceae.Lachnospiraceae.UCG.008	TMC5
76118	ENSG00000103591	rs3743347	0.086480222	0.16075388	0.071467813	0.214496181	0.771029669	-0.811362202	-0.855213483	0.753388532	0.443062905	0.57199175	0.466826208	0.601094433	0.592264799	0.33585141	0.989508245	0.755813451	Bacteria.Firmicutes.Clostridia.Clostridiales.Lachnospiraceae.Lachnospiraceae.UCG.008	AAGAB
76119	ENSG00000103599	rs12912845	0.177907916	0.134344981	0.811642318	0.647496714	-0.505218716	0.560955341	0.100371416	-0.186942448	0.371007658	0.370072096	0.419500665	0.406977212	0.691639323	0.319492481	0.996498628	0.840466006	Bacteria.Firmicutes.Clostridia.Clostridiales.Lachnospiraceae.Lachnospiraceae.UCG.008	IQCH
76120	ENSG00000103642	rs2729835	0.169187967	0.058571832	0.571257895	0.310623754	-0.967403598	0.815220444	0.423720656	-0.469628168	0.695954901	0.423544665	0.744618681	0.459625311	0.685156102	0.23560248	0.996498628	0.777396556	Bacteria.Firmicutes.Clostridia.Clostridiales.Lachnospiraceae.Lachnospiraceae.UCG.008	LACTB
76121	ENSG00000103671	rs12916779	0.029252395	0.042412379	0.35362983	0.447100937	2.014980737	-1.118250146	-0.95631188	0.459387592	0.904150341	0.540333177	1.023720089	0.600642784	0.452757338	0.206716648	0.996498628	0.821255942	Bacteria.Firmicutes.Clostridia.Clostridiales.Lachnospiraceae.Lachnospiraceae.UCG.008	TRIP4
76122	ENSG00000103707	rs28583784	0.825300814	0.778046245	0.879322498	0.863551093	0.258745781	-0.187680848	0.185544442	-0.119646055	1.167566339	0.663133098	1.217341882	0.693491171	0.876495251	0.607467597	0.996498628	0.850110788	Bacteria.Firmicutes.Clostridia.Clostridiales.Lachnospiraceae.Lachnospiraceae.UCG.008	MTFMT
76123	ENSG00000103740	rs1554377	0.020950938	0.005878876	0.128963942	0.116157427	-1.207911253	1.129409797	0.844500265	-0.688821153	0.510630267	0.396724787	0.549286506	0.43266945	0.417442568	0.090600985	0.996498628	0.698307124	Bacteria.Firmicutes.Clostridia.Clostridiales.Lachnospiraceae.Lachnospiraceae.UCG.008	ACSBG1
76124	ENSG00000103811	rs2289702	0.968242506	0.56047098	0.787661685	0.802408733	-0.013759583	-0.367799725	0.099418799	0.176712814	0.34429981	0.628602575	0.367611601	0.703361058	0.894654559	0.541065501	0.996498628	0.847095659	Bacteria.Firmicutes.Clostridia.Clostridiales.Lachnospiraceae.Lachnospiraceae.UCG.008	CTSH
76125	ENSG00000103852	rs12911898	0.190292598	0.01591147	0.408394014	0.097657448	0.607847281	-1.560701109	-0.399543171	1.130642917	0.459332489	0.630659749	0.480204475	0.672944826	0.697235119	0.140272343	0.996498628	0.686408042	Bacteria.Firmicutes.Clostridia.Clostridiales.Lachnospiraceae.Lachnospiraceae.UCG.008	TTC23
76126	ENSG00000103855	rs12591553	0.610025591	0.798471129	0.431522878	0.942530646	-0.213953951	-0.119629323	0.363478031	-0.035912048	0.417486956	0.466647842	0.459262088	0.496265739	0.853661881	0.6139324	0.996498628	0.857184709	Bacteria.Firmicutes.Clostridia.Clostridiales.Lachnospiraceae.Lachnospiraceae.UCG.008	CD276
76127	ENSG00000103932	rs2297378	0.933817346	0.606767358	0.403393667	0.703674963	-0.058327995	-0.249712421	0.61441841	-0.194967683	0.699709219	0.482845233	0.730594857	0.510361924	0.890620047	0.555712255	0.996498628	0.842075512	Bacteria.Firmicutes.Clostridia.Clostridiales.Lachnospiraceae.Lachnospiraceae.UCG.008	RPAP1
76128	ENSG00000104047	rs12907661	0.232923234	0.390100443	0.178877865	0.298014897	-1.172087518	0.503347464	1.347915943	-0.629322496	0.973564769	0.581816233	0.992087463	0.599939405	0.722356241	0.474165139	0.996498628	0.774420021	Bacteria.Firmicutes.Clostridia.Clostridiales.Lachnospiraceae.Lachnospiraceae.UCG.008	DTWD1
76129	ENSG00000104154	rs80167639	0.320106002	0.364794823	0.521597726	0.719100412	0.321158865	-0.567472764	-0.226665388	0.233406513	0.320586458	0.621846286	0.35178729	0.64618973	0.772243221	0.462744523	0.996498628	0.842075512	Bacteria.Firmicutes.Clostridia.Clostridiales.Lachnospiraceae.Lachnospiraceae.UCG.008	SLC30A4
76130	ENSG00000104219	rs2517063	0.890022198	0.859389845	0.442597615	0.468211847	-0.072914048	-0.089037464	0.424877161	-0.384903526	0.525275783	0.500647923	0.550029026	0.527548908	0.886873471	0.629626234	0.996498628	0.826450247	Bacteria.Firmicutes.Clostridia.Clostridiales.Lachnospiraceae.Lachnospiraceae.UCG.008	ZDHHC2
76131	ENSG00000104267	rs2307075	0.753388665	0.941935423	0.545594031	0.713350482	0.265344665	-0.041459954	-0.529848205	0.22045796	0.841068365	0.567048176	0.872156995	0.597537881	0.873792931	0.646589243	0.996498628	0.842075512	Bacteria.Firmicutes.Clostridia.Clostridiales.Lachnospiraceae.Lachnospiraceae.UCG.008	CA2
76132	ENSG00000104341	rs936664	0.782705317	0.262501223	0.684625233	0.631197252	0.241193757	-0.675510208	0.367764164	0.300183389	0.870980287	0.597714427	0.901476464	0.622415617	0.876145641	0.412196847	0.996498628	0.836876587	Bacteria.Firmicutes.Clostridia.Clostridiales.Lachnospiraceae.Lachnospiraceae.UCG.008	LAPTM4B
76133	ENSG00000104361	rs113179135	0.811506982	0.30856532	0.603096684	0.459450361	0.086091572	0.588842562	-0.202634361	-0.467708342	0.359554886	0.573834523	0.387843685	0.628546344	0.876145641	0.435977605	0.996498628	0.825119595	Bacteria.Firmicutes.Clostridia.Clostridiales.Lachnospiraceae.Lachnospiraceae.UCG.008	NIPAL2
76134	ENSG00000104369	rs17254048	0.97742242	0.697561636	0.395378707	0.191976574	0.009803013	-0.176692865	-0.325481528	0.642260639	0.345078545	0.452694703	0.380465095	0.4872068	0.894654559	0.585254893	0.996498628	0.74170201	Bacteria.Firmicutes.Clostridia.Clostridiales.Lachnospiraceae.Lachnospiraceae.UCG.008	JPH1
76135	ENSG00000104388	rs652422	0.322985611	0.068349701	0.826252162	0.268160251	-0.412617167	0.700742944	0.099708831	-0.462171318	0.414358601	0.378161251	0.452431625	0.41386254	0.772243221	0.249421576	0.996498628	0.772417086	Bacteria.Firmicutes.Clostridia.Clostridiales.Lachnospiraceae.Lachnospiraceae.UCG.008	RAB2A
76136	ENSG00000104442	rs7835313	0.479282957	0.25571598	0.903723436	0.929311022	0.456965536	-0.54885627	0.082214771	0.044902694	0.642258355	0.478711114	0.677083318	0.50423548	0.815083892	0.408724298	0.996498628	0.857184709	Bacteria.Firmicutes.Clostridia.Clostridiales.Lachnospiraceae.Lachnospiraceae.UCG.008	ARMC1
76137	ENSG00000104490	rs533489	0.537444817	0.513855816	0.892257633	0.831846647	0.242456434	-0.309734612	-0.061848007	0.107359044	0.391109104	0.471876459	0.454859822	0.503616464	0.829178971	0.524021046	0.996498628	0.847095659	Bacteria.Firmicutes.Clostridia.Clostridiales.Lachnospiraceae.Lachnospiraceae.UCG.008	NCALD
76138	ENSG00000104497	rs10504741	0.286143258	0.552118036	0.550272085	0.203500623	0.381520829	-0.202175501	0.241025151	-0.472151434	0.354794816	0.338283584	0.401416973	0.367611645	0.752375004	0.53868302	0.996498628	0.744146706	Bacteria.Firmicutes.Clostridia.Clostridiales.Lachnospiraceae.Lachnospiraceae.UCG.008	SNX16
76139	ENSG00000104518	rs13255282	0.981088668	0.39661742	0.730673374	0.567522023	0.008948292	0.320876495	-0.139555714	-0.241074605	0.376072407	0.376072407	0.403699124	0.419559324	0.894654559	0.477898482	0.996498628	0.834287086	Bacteria.Firmicutes.Clostridia.Clostridiales.Lachnospiraceae.Lachnospiraceae.UCG.008	GSDMD
76140	ENSG00000104522	rs67210953	0.30282569	0.194685256	0.075456845	0.045831939	0.541919416	-0.526488535	-1.015638133	0.876765961	0.521827505	0.401852339	0.562326666	0.430763911	0.760115109	0.362458177	0.989508245	0.663431601	Bacteria.Firmicutes.Clostridia.Clostridiales.Lachnospiraceae.Lachnospiraceae.UCG.008	GFUS
76141	ENSG00000104537	rs4418323	0.755822093	0.528869668	0.975473665	0.890298702	0.12419992	-0.445514053	0.013317568	0.100434782	0.397736336	0.703725913	0.431536318	0.725371886	0.873792931	0.53136751	0.998164675	0.854289117	Bacteria.Firmicutes.Clostridia.Clostridiales.Lachnospiraceae.Lachnospiraceae.UCG.008	ANXA13
76142	ENSG00000104611	rs79551721	0.394453113	0.928866695	0.637069185	0.479379017	-0.296220272	0.066655675	0.175971044	0.558930216	0.345579629	0.74382281	0.371252349	0.7857406	0.788378908	0.643268375	0.996498628	0.831080209	Bacteria.Firmicutes.Clostridia.Clostridiales.Lachnospiraceae.Lachnospiraceae.UCG.008	SH2D4A
76143	ENSG00000104613	rs10112589	0.37348602	0.229140381	0.673533656	0.336005812	-0.316488088	1.852413798	0.161994249	-1.493557061	0.353206087	1.526096334	0.382794678	1.541091044	0.782553932	0.390496929	0.996498628	0.790743264	Bacteria.Firmicutes.Clostridia.Clostridiales.Lachnospiraceae.Lachnospiraceae.UCG.008	INTS10
76144	ENSG00000104689	rs13278062	0.223306731	0.166232462	0.643599694	0.769001649	0.905936984	-0.714221738	-0.354590773	0.157742897	0.736925738	0.510202192	0.762877866	0.53491666	0.716327192	0.339346205	0.996498628	0.842515931	Bacteria.Firmicutes.Clostridia.Clostridiales.Lachnospiraceae.Lachnospiraceae.UCG.008	TNFRSF10A
76145	ENSG00000104756	rs67144712	0.472600878	0.742670869	0.249575583	0.971718025	0.292015458	0.188478662	-0.505425873	-0.02104495	0.404229864	0.571667356	0.435106121	0.591343961	0.810936531	0.600038275	0.996498628	0.860665393	Bacteria.Firmicutes.Clostridia.Clostridiales.Lachnospiraceae.Lachnospiraceae.UCG.008	KCTD9
76146	ENSG00000104774	rs10415457	0.998254188	0.787250088	0.61255632	0.830681187	0.001114941	0.120647632	-0.279770203	0.102889967	0.507632007	0.445222722	0.549811939	0.479278293	0.898726971	0.60982613	0.996498628	0.847095659	Bacteria.Firmicutes.Clostridia.Clostridiales.Lachnospiraceae.Lachnospiraceae.UCG.008	MAN2B1
76147	ENSG00000104805	rs9941449	0.456105244	0.569128378	0.411754785	0.32123754	-0.267312487	0.322594915	0.312495314	-0.614264123	0.356563856	0.563776959	0.378303069	0.614615583	0.807988152	0.54203413	0.996498628	0.77882685	Bacteria.Firmicutes.Clostridia.Clostridiales.Lachnospiraceae.Lachnospiraceae.UCG.008	NUCB1
76148	ENSG00000104835	rs4803050	0.174082999	0.271780127	0.200790376	0.342587298	-0.547771553	0.528068872	0.555626511	-0.49490445	0.398662529	0.47649286	0.429981329	0.517710972	0.688226011	0.417829991	0.996498628	0.79140404	Bacteria.Firmicutes.Clostridia.Clostridiales.Lachnospiraceae.Lachnospiraceae.UCG.008	SARS2
76149	ENSG00000104863	rs1060967	0.772551052	0.232248256	0.564924003	0.940747547	-0.126109551	0.353203941	-0.26745672	-0.024504268	0.434517508	0.292951644	0.462361877	0.328413918	0.876145641	0.393376665	0.996498628	0.857184709	Bacteria.Firmicutes.Clostridia.Clostridiales.Lachnospiraceae.Lachnospiraceae.UCG.008	LIN7B
76150	ENSG00000104870	rs2271953	0.672192952	0.144447765	0.748030097	0.121232725	-0.11080107	0.860926105	0.090809752	-0.961890842	0.260686279	0.582912241	0.281507413	0.612728676	0.870067962	0.327329286	0.996498628	0.706577333	Bacteria.Firmicutes.Clostridia.Clostridiales.Lachnospiraceae.Lachnospiraceae.UCG.008	FCGRT
76151	ENSG00000104953	rs17681742	0.189971234	0.031344296	0.602839954	0.244630696	0.367098072	-1.36954204	-0.161804492	0.75690918	0.27720157	0.622638187	0.309475304	0.644749824	0.697235119	0.184327307	0.996498628	0.767789348	Bacteria.Firmicutes.Clostridia.Clostridiales.Lachnospiraceae.Lachnospiraceae.UCG.008	TLE6
76152	ENSG00000104964	rs11539938	0.15236085	0.134961683	0.518606445	0.69305616	0.573038919	-0.631317771	-0.280583962	0.175849927	0.395754742	0.417162126	0.432349364	0.443567756	0.670570766	0.319492481	0.996498628	0.842075512	Bacteria.Firmicutes.Clostridia.Clostridiales.Lachnospiraceae.Lachnospiraceae.UCG.008	TLE5
76153	ENSG00000104973	rs1290650	0.472216576	0.421740029	0.840689446	0.945803539	0.703425977	-0.470038189	-0.201787399	0.041220726	0.97288749	0.581411481	0.999909924	0.604084592	0.810744412	0.490420317	0.996498628	0.857184709	Bacteria.Firmicutes.Clostridia.Clostridiales.Lachnospiraceae.Lachnospiraceae.UCG.008	MED25
76154	ENSG00000104974	rs62131656	0.415488487	0.060473328	0.208282264	0.060108522	-0.239183425	440.7605203	0.404146069	-441.4046292	0.291888791	230.758351	0.318040061	230.7584607	0.790427355	0.238513946	0.996498628	0.679292146	Bacteria.Firmicutes.Clostridia.Clostridiales.Lachnospiraceae.Lachnospiraceae.UCG.008	LILRA1
76155	ENSG00000104983	rs2163866	0.098664145	0.070843708	0.106364152	0.099637485	1.800629812	-1.13486822	-1.788755279	1.063870936	1.074995067	0.618077777	1.09261982	0.6370131	0.598631907	0.251951987	0.996498628	0.690950078	Bacteria.Firmicutes.Clostridia.Clostridiales.Lachnospiraceae.Lachnospiraceae.UCG.008	CCDC61
76156	ENSG00000105185	rs10405535	0.007965269	0.006563032	0.015710671	0.01322852	-1.789446298	1.266470516	1.740210391	-1.242303241	0.653864938	0.451145133	0.701789151	0.487886084	0.326070032	0.093858414	0.989508245	0.622926406	Bacteria.Firmicutes.Clostridia.Clostridiales.Lachnospiraceae.Lachnospiraceae.UCG.008	PDCD5
76157	ENSG00000105186	rs259245	0.722908495	0.613795084	0.80490583	0.615031606	-0.209926565	0.206303879	0.156825389	-0.219237611	0.589531386	0.406854017	0.632365228	0.433876331	0.871009216	0.559693298	0.996498628	0.836876587	Bacteria.Firmicutes.Clostridia.Clostridiales.Lachnospiraceae.Lachnospiraceae.UCG.008	ANKRD27
76158	ENSG00000105193	rs640000	0.241415211	0.14640709	0.672652881	0.814221313	-0.551839109	0.542400289	0.209253013	-0.097890655	0.466837209	0.369067219	0.493053739	0.414922435	0.728864221	0.328708504	0.996498628	0.847095659	Bacteria.Firmicutes.Clostridia.Clostridiales.Lachnospiraceae.Lachnospiraceae.UCG.008	RPS16
76159	ENSG00000105221	rs12459567	0.834643081	0.796782135	0.87446826	0.847655954	-0.200591943	0.195643021	-0.155001837	0.1499178	0.957125749	0.756674344	0.977312441	0.777314704	0.878256318	0.613593438	0.996498628	0.849139945	Bacteria.Firmicutes.Clostridia.Clostridiales.Lachnospiraceae.Lachnospiraceae.UCG.008	AKT2
76160	ENSG00000105227	rs1981958	0.823302272	0.325419388	0.596209877	0.990055285	0.069800222	-0.563184489	0.183310648	-0.007601439	0.311344463	0.568434618	0.344284655	0.607556969	0.876495251	0.441549318	0.996498628	0.865495956	Bacteria.Firmicutes.Clostridia.Clostridiales.Lachnospiraceae.Lachnospiraceae.UCG.008	PRX
76161	ENSG00000105251	rs140827389	0.45751616	0.453741688	0.747892658	0.812107798	0.334782329	-0.434905346	-0.157127645	0.14337071	0.447968648	0.577067965	0.486815734	0.600729022	0.808125532	0.502732842	0.996498628	0.847095659	Bacteria.Firmicutes.Clostridia.Clostridiales.Lachnospiraceae.Lachnospiraceae.UCG.008	SHD
76162	ENSG00000105281	rs313836	0.398480394	0.13823489	0.589262479	0.340951578	0.301086615	-0.594226945	-0.212208169	0.414043736	0.354281701	0.395999897	0.391126223	0.431648778	0.790383974	0.321886111	0.996498628	0.79140404	Bacteria.Firmicutes.Clostridia.Clostridiales.Lachnospiraceae.Lachnospiraceae.UCG.008	SLC1A5
76163	ENSG00000105287	rs443081	0.192029476	0.063211888	0.05933922	0.01072273	0.423894182	-1.358798239	-0.668513118	1.979956959	0.321596902	0.719112534	0.348406318	0.753928309	0.697235119	0.242794598	0.989508245	0.622926406	Bacteria.Firmicutes.Clostridia.Clostridiales.Lachnospiraceae.Lachnospiraceae.UCG.008	PRKD2
76164	ENSG00000105341	rs13346603	0.804465464	0.504996894	0.889649347	0.95550072	0.11496502	-0.271909015	0.069448842	-0.02474517	0.462506106	0.405644689	0.498610769	0.441775925	0.876145641	0.52050952	0.996498628	0.857842758	Bacteria.Firmicutes.Clostridia.Clostridiales.Lachnospiraceae.Lachnospiraceae.UCG.008	DMAC2
76165	ENSG00000105364	rs11115	0.148323244	0.038201163	0.448668243	0.13732025	-0.481397417	0.984517811	0.287694485	-0.749324842	0.329138557	0.465472211	0.377462966	0.498180547	0.661122975	0.197898714	0.996498628	0.720999031	Bacteria.Firmicutes.Clostridia.Clostridiales.Lachnospiraceae.Lachnospiraceae.UCG.008	MRPL4
76166	ENSG00000105369	rs3810153	0.505669742	0.550133697	0.637904409	0.805836249	-0.417251704	0.24172476	0.308604369	-0.10637025	0.623460585	0.402442077	0.652694507	0.431014058	0.823647137	0.538407877	0.996498628	0.847095659	Bacteria.Firmicutes.Clostridia.Clostridiales.Lachnospiraceae.Lachnospiraceae.UCG.008	CD79A
76167	ENSG00000105372	rs10417985	0.304868199	0.136211416	0.21136176	0.089123644	0.684898378	-0.644901405	-0.872119421	0.791631039	0.662319648	0.427525494	0.691017539	0.458793279	0.762103658	0.319492481	0.996498628	0.682025729	Bacteria.Firmicutes.Clostridia.Clostridiales.Lachnospiraceae.Lachnospiraceae.UCG.008	RPS19
76168	ENSG00000105397	rs280502	0.226961325	0.052345544	0.227262166	0.077535114	0.440317206	-1.133356614	-0.475410427	1.107464578	0.361037493	0.57358134	0.3900674	0.61761774	0.720185786	0.224750942	0.996498628	0.679292146	Bacteria.Firmicutes.Clostridia.Clostridiales.Lachnospiraceae.Lachnospiraceae.UCG.008	TYK2
76169	ENSG00000105398	rs296359	0.319340755	0.609671788	0.879702803	0.678859854	0.380218956	-0.307358207	0.064712926	-0.259966744	0.378937049	0.599151558	0.425929034	0.625126947	0.772243221	0.557260997	0.996498628	0.842075512	Bacteria.Firmicutes.Clostridia.Clostridiales.Lachnospiraceae.Lachnospiraceae.UCG.008	SULT2A1
76170	ENSG00000105404	rs735571	0.545501074	0.423575805	0.795633674	0.737906905	0.316008601	-0.296107063	-0.153795578	0.136720673	0.520045496	0.367727697	0.591404504	0.406858656	0.832518378	0.490420317	0.996498628	0.842075512	Bacteria.Firmicutes.Clostridia.Clostridiales.Lachnospiraceae.Lachnospiraceae.UCG.008	RABAC1
76171	ENSG00000105447	rs1799284	0.720138264	0.63330742	0.462454702	0.368347167	0.712247521	-0.493303733	-1.511166769	0.966291352	1.979511903	1.02921048	2.044548312	1.066805729	0.871009216	0.566164697	0.996498628	0.794601331	Bacteria.Firmicutes.Clostridia.Clostridiales.Lachnospiraceae.Lachnospiraceae.UCG.008	GRWD1
76172	ENSG00000105497	rs3752129	0.702440984	0.644808196	0.696844064	0.234849485	-0.187464533	-0.173519181	-0.216868635	0.492359851	0.48858246	0.374681519	0.554241642	0.410672565	0.870511269	0.568853095	0.996498628	0.762070378	Bacteria.Firmicutes.Clostridia.Clostridiales.Lachnospiraceae.Lachnospiraceae.UCG.008	ZNF175
76173	ENSG00000105499	rs11564512	0.897393057	0.826065275	0.566821029	0.519457415	0.039215716	0.094613376	-0.190724366	0.312631623	0.302934397	0.428841916	0.331329969	0.482716335	0.887397569	0.619301063	0.996498628	0.831306165	Bacteria.Firmicutes.Clostridia.Clostridiales.Lachnospiraceae.Lachnospiraceae.UCG.008	PLA2G4C
76174	ENSG00000105576	rs8106490	0.799885722	0.598578361	0.815642621	0.315823177	-0.100460685	-0.23347609	-0.102378378	0.480128154	0.394707476	0.441351518	0.43735319	0.475017542	0.876145641	0.552931531	0.996498628	0.77882685	Bacteria.Firmicutes.Clostridia.Clostridiales.Lachnospiraceae.Lachnospiraceae.UCG.008	TNPO2
76175	ENSG00000105607	rs2967896	0.803663622	0.419721749	0.874417824	0.836646602	0.130049814	-0.341153215	0.089652691	0.096894045	0.521010434	0.420149471	0.565046205	0.468085489	0.876145641	0.489866932	0.996498628	0.847477669	Bacteria.Firmicutes.Clostridia.Clostridiales.Lachnospiraceae.Lachnospiraceae.UCG.008	GCDH
76176	ENSG00000105650	rs57884093	0.790029009	0.70071944	0.362402253	0.430132868	0.113203601	-0.211013912	0.415153012	-0.455709891	0.423419474	0.54663219	0.452654457	0.574056756	0.876145641	0.585254893	0.996498628	0.820065005	Bacteria.Firmicutes.Clostridia.Clostridiales.Lachnospiraceae.Lachnospiraceae.UCG.008	PDE4C
76177	ENSG00000105695	rs10411704	0.00564774	0.004467247	0.401314292	0.471968091	2.800634478	-1.562905478	-0.856519478	0.399365637	0.978839831	0.530850432	1.013958518	0.552039768	0.278764438	0.083395679	0.996498628	0.828531823	Bacteria.Firmicutes.Clostridia.Clostridiales.Lachnospiraceae.Lachnospiraceae.UCG.008	MAG
76178	ENSG00000105726	rs58434384	0.085533076	0.006459887	0.196936623	0.049046501	-0.573368389	2.065971314	0.460625904	-1.576114322	0.328463723	0.734448851	0.353379234	0.78601725	0.592264799	0.093501189	0.996498628	0.663431601	Bacteria.Firmicutes.Clostridia.Clostridiales.Lachnospiraceae.Lachnospiraceae.UCG.008	ATP13A1
76179	ENSG00000105738	rs3195803	0.671692666	0.542988971	0.836371577	0.670225027	-0.394890959	0.338955949	0.20751257	-0.256417764	0.927570867	0.554329619	1.000762978	0.599455874	0.869851751	0.536038268	0.996498628	0.841971743	Bacteria.Firmicutes.Clostridia.Clostridiales.Lachnospiraceae.Lachnospiraceae.UCG.008	SIPA1L3
76180	ENSG00000105755	rs3810381	0.99965068	0.302633917	0.586545303	0.797559753	-0.000145047	0.542164683	-0.191839225	-0.145672044	0.330050061	0.521854967	0.351013781	0.565618876	0.899295487	0.433982727	0.996498628	0.847095659	Bacteria.Firmicutes.Clostridia.Clostridiales.Lachnospiraceae.Lachnospiraceae.UCG.008	ETHE1
76181	ENSG00000105792	rs17863978	0.60966995	0.4077927	0.28032202	0.67013009	-0.187319037	-0.321837842	0.428722992	-0.1920851	0.365150213	0.38631326	0.393856575	0.448920831	0.853661881	0.484519958	0.996498628	0.841971743	Bacteria.Firmicutes.Clostridia.Clostridiales.Lachnospiraceae.Lachnospiraceae.UCG.008	CFAP69
76182	ENSG00000105793	rs2286770	0.631863461	0.57031629	0.618491836	0.606148912	-0.189250725	0.22428031	0.212394949	-0.240489634	0.393170702	0.393170702	0.424491327	0.464212112	0.854745397	0.54203413	0.996498628	0.83682786	Bacteria.Firmicutes.Clostridia.Clostridiales.Lachnospiraceae.Lachnospiraceae.UCG.008	GTPBP10
76183	ENSG00000105829	rs2072433	0.413206302	0.60499892	0.790093098	0.730909688	0.306221296	-0.21621266	-0.112230186	-0.157605106	0.371866837	0.416019206	0.419909883	0.456328363	0.790427355	0.554937883	0.996498628	0.842075512	Bacteria.Firmicutes.Clostridia.Clostridiales.Lachnospiraceae.Lachnospiraceae.UCG.008	BET1
76184	ENSG00000105852	rs43044	0.025322252	0.032667281	0.042471171	0.063592769	2.176283186	-1.318731133	-2.085094809	1.203121114	0.95099578	0.604341081	1.007803772	0.637666178	0.436741663	0.18687531	0.989508245	0.679292146	Bacteria.Firmicutes.Clostridia.Clostridiales.Lachnospiraceae.Lachnospiraceae.UCG.008	PON3
76185	ENSG00000105854	rs43046	0.074306444	0.495077816	0.132200453	0.746227522	0.553496694	-0.412080961	-0.526122347	0.204450265	0.305214565	0.600647818	0.345146662	0.629125206	0.573519197	0.517156095	0.996498628	0.842075512	Bacteria.Firmicutes.Clostridia.Clostridiales.Lachnospiraceae.Lachnospiraceae.UCG.008	PON2
76186	ENSG00000105887	rs7781127	0.778387775	0.518763867	0.703348904	0.469593337	0.127860473	-0.309418984	-0.186324201	0.371320384	0.452485034	0.476961105	0.487172759	0.510522189	0.876145641	0.526701805	0.996498628	0.826450247	Bacteria.Firmicutes.Clostridia.Clostridiales.Lachnospiraceae.Lachnospiraceae.UCG.008	MTPN
76187	ENSG00000105894	rs320726	0.880784384	0.658476224	0.446171363	0.346974843	-0.048934599	0.175457651	0.278571819	-0.397595367	0.325023752	0.39515174	0.363481322	0.419743505	0.885236418	0.572438202	0.996498628	0.79140404	Bacteria.Firmicutes.Clostridia.Clostridiales.Lachnospiraceae.Lachnospiraceae.UCG.008	PTN
76188	ENSG00000105953	rs2268310	0.302076235	0.038875028	0.619553977	0.256510593	-0.376752384	1.207012798	0.19101401	-0.710988071	0.362217622	0.57271606	0.382919982	0.621169521	0.760115109	0.198886133	0.996498628	0.770624286	Bacteria.Firmicutes.Clostridia.Clostridiales.Lachnospiraceae.Lachnospiraceae.UCG.008	OGDH
76189	ENSG00000105963	rs7784180	0.694974423	0.578372637	0.911856745	0.951495366	0.146920866	-0.197649837	-0.044948185	-0.024073683	0.373054443	0.353875123	0.404493568	0.39425797	0.870511269	0.545528798	0.996498628	0.857184709	Bacteria.Firmicutes.Clostridia.Clostridiales.Lachnospiraceae.Lachnospiraceae.UCG.008	ADAP1
76190	ENSG00000106003	rs28436194	0.881668225	0.831390527	0.712149133	0.904159999	0.050501108	-0.086942891	-0.137441268	0.053406475	0.337953113	0.406724767	0.370897741	0.441844836	0.885236418	0.621458627	0.996498628	0.85626615	Bacteria.Firmicutes.Clostridia.Clostridiales.Lachnospiraceae.Lachnospiraceae.UCG.008	LFNG
76191	ENSG00000106012	rs1550203	0.92118988	0.879914339	0.963843468	0.504936024	0.043352328	0.072761788	0.021388669	-0.349001397	0.436517111	0.479755444	0.470045548	0.52057952	0.889063225	0.634353718	0.997872081	0.831306165	Bacteria.Firmicutes.Clostridia.Clostridiales.Lachnospiraceae.Lachnospiraceae.UCG.008	IQCE
76192	ENSG00000106038	rs7794723	0.198719563	0.136415661	0.996140931	0.994748224	0.634534485	-0.481519962	0.002751837	0.002432159	0.488761117	0.319384025	0.566804778	0.368110024	0.706204306	0.319492481	0.998922196	0.866694549	Bacteria.Firmicutes.Clostridia.Clostridiales.Lachnospiraceae.Lachnospiraceae.UCG.008	EVX1
76193	ENSG00000106049	rs42088	0.688918878	0.536075362	0.995747634	0.804214274	-0.182260402	0.297201465	0.002597696	-0.130283586	0.453285475	0.477804843	0.48556863	0.523446248	0.870511269	0.533852545	0.998922196	0.847095659	Bacteria.Firmicutes.Clostridia.Clostridiales.Lachnospiraceae.Lachnospiraceae.UCG.008	HIBADH
76194	ENSG00000106077	rs1136954	0.585549156	0.471526385	0.564437291	0.345699801	-0.372643602	0.317871989	0.409475644	-0.444863602	0.68002207	0.438952358	0.706988291	0.468396406	0.845983511	0.510411955	0.996498628	0.79140404	Bacteria.Firmicutes.Clostridia.Clostridiales.Lachnospiraceae.Lachnospiraceae.UCG.008	ABHD11
76195	ENSG00000106178	rs7801577	0.056358307	0.02246918	0.126710456	0.088356477	-0.712457026	0.934265452	0.609665467	-0.759242317	0.366793273	0.399727903	0.39416427	0.438941909	0.534888727	0.162163044	0.996498628	0.679351877	Bacteria.Firmicutes.Clostridia.Clostridiales.Lachnospiraceae.Lachnospiraceae.UCG.008	CCL24
76196	ENSG00000106258	rs10258552	0.920033246	0.018459353	0.295940441	0.568799255	-0.028725133	1.539973117	-0.324477238	-0.387264412	0.28503746	0.637363137	0.307990861	0.676217752	0.889063225	0.150019135	0.996498628	0.834287086	Bacteria.Firmicutes.Clostridia.Clostridiales.Lachnospiraceae.Lachnospiraceae.UCG.008	CYP3A5
76197	ENSG00000106263	rs55738857	0.977870133	0.211714743	0.915740699	0.255995704	-0.013449857	-0.83261617	0.054241621	0.812908363	0.483033198	0.660233546	0.510718652	0.709438135	0.894654559	0.374874247	0.996498628	0.770624286	Bacteria.Firmicutes.Clostridia.Clostridiales.Lachnospiraceae.Lachnospiraceae.UCG.008	EIF3B
76198	ENSG00000106266	rs4314559	0.917392204	0.727067074	0.324760115	0.139552872	0.049557917	-0.146568148	-0.501335147	0.666476995	0.475982697	0.418148577	0.505314566	0.445657634	0.889063225	0.593983997	0.996498628	0.720999031	Bacteria.Firmicutes.Clostridia.Clostridiales.Lachnospiraceae.Lachnospiraceae.UCG.008	SNX8
76199	ENSG00000106367	rs3177697	0.016815256	0.009789581	0.094403668	0.106396694	2.552224642	-1.571969225	-1.83152291	1.010429234	1.040433994	0.590888641	1.079255763	0.617255905	0.408852568	0.113152454	0.996498628	0.698307124	Bacteria.Firmicutes.Clostridia.Clostridiales.Lachnospiraceae.Lachnospiraceae.UCG.008	AP1S1
76200	ENSG00000106392	rs35676440	0.753395373	0.330844695	0.783405104	0.254152657	-0.128376153	0.555998059	0.119653557	-0.772662772	0.406927942	0.567557528	0.4335164	0.671678974	0.873792931	0.445556892	0.996498628	0.770624286	Bacteria.Firmicutes.Clostridia.Clostridiales.Lachnospiraceae.Lachnospiraceae.UCG.008	C1GALT1
76201	ENSG00000106460	rs6969722	0.490641126	0.058602729	0.99432389	0.292433159	-0.308358822	0.904960415	0.003387628	-0.534088398	0.44485936	0.470227882	0.474390763	0.503251718	0.819715495	0.23560248	0.998922196	0.774420021	Bacteria.Firmicutes.Clostridia.Clostridiales.Lachnospiraceae.Lachnospiraceae.UCG.008	TMEM106B
76202	ENSG00000106477	rs6947476	0.284396105	0.310745291	0.349250374	0.408025082	-0.577923519	0.552811183	0.532065457	-0.477888045	0.535476588	0.541173554	0.564379958	0.573911672	0.752326938	0.437101612	0.996498628	0.815134387	Bacteria.Firmicutes.Clostridia.Clostridiales.Lachnospiraceae.Lachnospiraceae.UCG.008	CEP41
76203	ENSG00000106484	rs10232290	0.011773291	0.015648613	0.109282822	0.13723661	-2.401756918	1.454919709	1.591223711	-0.929288873	0.927024311	0.586372	0.980212794	0.617694012	0.376931215	0.139798485	0.996498628	0.720999031	Bacteria.Firmicutes.Clostridia.Clostridiales.Lachnospiraceae.Lachnospiraceae.UCG.008	MEST
76204	ENSG00000106524	rs4719474	0.192278318	0.004059807	0.6485118	0.047166979	-0.482955612	1.044129487	0.184312095	-0.777528244	0.36661302	0.350663154	0.402495758	0.384415519	0.697235119	0.082001805	0.996498628	0.663431601	Bacteria.Firmicutes.Clostridia.Clostridiales.Lachnospiraceae.Lachnospiraceae.UCG.008	ANKMY2
76205	ENSG00000106526	rs78661149	0.625563949	0.739760836	0.291126795	0.078473768	-0.146378335	0.222694032	0.342334019	-1.27287508	0.298562591	0.66760625	0.321689179	0.712161292	0.853931053	0.599255899	0.996498628	0.679292146	Bacteria.Firmicutes.Clostridia.Clostridiales.Lachnospiraceae.Lachnospiraceae.UCG.008	ACTR3C
76206	ENSG00000106537	rs73299615	0.906000753	0.213178596	0.427100305	0.618721747	-0.042807564	0.717567403	-0.31145228	-0.301687036	0.361126843	0.570850407	0.389755028	0.603345899	0.88902574	0.376822632	0.996498628	0.836876587	Bacteria.Firmicutes.Clostridia.Clostridiales.Lachnospiraceae.Lachnospiraceae.UCG.008	TSPAN13
76207	ENSG00000106538	rs3735172	0.966522656	0.520571953	0.422832329	0.577630465	0.016491935	-0.326427777	0.334226023	-0.294613065	0.391458094	0.505370227	0.414398411	0.526448488	0.894654559	0.527679194	0.996498628	0.834287086	Bacteria.Firmicutes.Clostridia.Clostridiales.Lachnospiraceae.Lachnospiraceae.UCG.008	RARRES2
76208	ENSG00000106560	rs73476564	0.996215745	0.045960887	0.826668995	0.020688131	-0.001431058	1.933521138	0.071860253	-2.311747493	0.300587117	0.950539926	0.326865051	0.975170266	0.897908281	0.214684768	0.996498628	0.638776415	Bacteria.Firmicutes.Clostridia.Clostridiales.Lachnospiraceae.Lachnospiraceae.UCG.008	GIMAP2
76209	ENSG00000106565	rs13650	0.350288247	0.511414427	0.323529519	0.337604468	0.336478524	0.262408699	-0.380670588	-0.409791947	0.357688968	0.397460329	0.382710353	0.424245212	0.781677444	0.522628541	0.996498628	0.791079223	Bacteria.Firmicutes.Clostridia.Clostridiales.Lachnospiraceae.Lachnospiraceae.UCG.008	TMEM176B
76210	ENSG00000106588	rs617821	0.426229092	0.424143972	0.987036137	0.97880873	0.528701958	-0.317393016	0.011338868	0.011108443	0.660372499	0.394648052	0.695201658	0.416618941	0.794579176	0.490472061	0.998164675	0.862950596	Bacteria.Firmicutes.Clostridia.Clostridiales.Lachnospiraceae.Lachnospiraceae.UCG.008	PSMA2
76211	ENSG00000106591	rs662347	0.798086776	0.655014802	0.598105527	0.670015365	0.264220105	-0.275922621	0.577545778	-0.279386478	1.028658712	0.614741161	1.090350586	0.652710722	0.876145641	0.571695591	0.996498628	0.841971743	Bacteria.Firmicutes.Clostridia.Clostridiales.Lachnospiraceae.Lachnospiraceae.UCG.008	MRPL32
76212	ENSG00000106603	rs672708	0.149792665	0.117343044	0.427812625	0.385687915	1.256693456	-0.992746135	-0.718293219	0.567707706	0.862380997	0.625636932	0.900273776	0.650102013	0.664431646	0.30586849	0.996498628	0.799759072	Bacteria.Firmicutes.Clostridia.Clostridiales.Lachnospiraceae.Lachnospiraceae.UCG.008	COA1
76213	ENSG00000106686	rs2295962	0.267475235	0.069891595	0.994979255	0.764494973	-0.458001403	0.910362585	0.002718278	0.158788369	0.409536273	0.494086197	0.43034616	0.527846206	0.743765653	0.251202528	0.998922196	0.842075512	Bacteria.Firmicutes.Clostridia.Clostridiales.Lachnospiraceae.Lachnospiraceae.UCG.008	SPATA6L
76214	ENSG00000106688	rs7031998	0.070853102	0.030392081	0.495933079	0.300125728	-1.718039827	1.303079205	0.67256556	-0.648205854	0.935719662	0.58894452	0.982283004	0.620668593	0.570340199	0.18283972	0.996498628	0.774420021	Bacteria.Firmicutes.Clostridia.Clostridiales.Lachnospiraceae.Lachnospiraceae.UCG.008	SLC1A1
76215	ENSG00000106733	rs11144225	0.693479358	0.835721424	0.46068732	0.255329706	-0.177637849	0.073856042	0.352812741	-0.443269082	0.448730188	0.354752362	0.475454291	0.386301049	0.870511269	0.623000309	0.996498628	0.770624286	Bacteria.Firmicutes.Clostridia.Clostridiales.Lachnospiraceae.Lachnospiraceae.UCG.008	NMRK1
76216	ENSG00000106771	rs74453341	0.98453498	0.859531865	0.896421426	0.938772508	-0.009265693	0.084654804	-0.065811335	-0.038950463	0.476205793	0.476491153	0.503584616	0.505154879	0.894654559	0.629626234	0.996498628	0.857184709	Bacteria.Firmicutes.Clostridia.Clostridiales.Lachnospiraceae.Lachnospiraceae.UCG.008	TMEM245
76217	ENSG00000106772	rs7043977	0.349759737	0.238399357	0.576175473	0.464595745	0.34845501	-0.886594864	-0.223012732	0.575515838	0.370011613	0.745181944	0.396982213	0.782403164	0.781677444	0.398200141	0.996498628	0.826450247	Bacteria.Firmicutes.Clostridia.Clostridiales.Lachnospiraceae.Lachnospiraceae.UCG.008	PRUNE2
76218	ENSG00000106804	rs113277364	0.835535357	0.230906402	0.508328915	0.436036948	-0.063343354	-0.821709778	0.219066974	0.562717125	0.303907503	0.679557836	0.329393857	0.718053383	0.878447468	0.391901493	0.996498628	0.820684644	Bacteria.Firmicutes.Clostridia.Clostridiales.Lachnospiraceae.Lachnospiraceae.UCG.008	C5
76219	ENSG00000106809	rs10761155	0.688482047	0.509148992	0.839459008	0.729524335	-0.14700455	0.383137503	0.08054517	-0.20927696	0.365061782	0.577213359	0.396020951	0.602706425	0.870511269	0.521820601	0.996498628	0.842075512	Bacteria.Firmicutes.Clostridia.Clostridiales.Lachnospiraceae.Lachnospiraceae.UCG.008	OGN
76220	ENSG00000106853	rs59165439	0.107882498	0.11407072	0.227184774	0.712266566	0.791350967	-0.782247701	-0.617990735	0.195940952	0.485515572	0.488486174	0.506967113	0.528990553	0.610871902	0.303012355	0.996498628	0.842075512	Bacteria.Firmicutes.Clostridia.Clostridiales.Lachnospiraceae.Lachnospiraceae.UCG.008	PTGR1
76221	ENSG00000106992	rs968463	0.509284939	0.441671221	0.289445029	0.254322719	0.411233834	-0.309647824	-0.716996083	0.500522033	0.61974125	0.400041257	0.671391887	0.435263273	0.826338616	0.497172595	0.996498628	0.770624286	Bacteria.Firmicutes.Clostridia.Clostridiales.Lachnospiraceae.Lachnospiraceae.UCG.008	AK1
76222	ENSG00000107020	rs2381277	0.811274421	0.97057641	0.973915065	0.648732069	0.248200344	-0.021766902	0.035196319	-0.280347277	1.035287378	0.587888958	1.072317512	0.612627055	0.876145641	0.655519981	0.998164675	0.840617002	Bacteria.Firmicutes.Clostridia.Clostridiales.Lachnospiraceae.Lachnospiraceae.UCG.008	PLGRKT
76223	ENSG00000107104	rs17434833	0.379480656	0.40828701	0.247345686	0.26206651	-0.287437571	0.879572953	0.42236958	-1.22022411	0.324864389	1.056901934	0.361878275	1.078703195	0.782553932	0.484519958	0.996498628	0.770624286	Bacteria.Firmicutes.Clostridia.Clostridiales.Lachnospiraceae.Lachnospiraceae.UCG.008	KANK1
76224	ENSG00000107164	rs12377664	0.772418367	0.926236536	0.908544121	0.599194487	-0.104520457	0.061386303	-0.04440487	0.382852837	0.359915029	0.660527658	0.385068383	0.724949558	0.876145641	0.642717811	0.996498628	0.836459113	Bacteria.Firmicutes.Clostridia.Clostridiales.Lachnospiraceae.Lachnospiraceae.UCG.008	FUBP3
76225	ENSG00000107175	rs10814274	0.214333162	0.011160576	0.204017985	0.019994489	0.392119784	-1.154839752	-0.465845121	1.118917335	0.31274197	0.442283936	0.363121979	0.469286224	0.713966327	0.120622475	0.996498628	0.638776415	Bacteria.Firmicutes.Clostridia.Clostridiales.Lachnospiraceae.Lachnospiraceae.UCG.008	CREB3
76226	ENSG00000107185	rs1570249	0.173383098	0.193518443	0.105952614	0.160487052	0.410589148	-0.554224227	-0.573716019	0.637403067	0.298330036	0.421902384	0.350020502	0.449063736	0.687407819	0.361379976	0.996498628	0.736758691	Bacteria.Firmicutes.Clostridia.Clostridiales.Lachnospiraceae.Lachnospiraceae.UCG.008	RGP1
76227	ENSG00000107201	rs2777729	0.007265881	0.012255907	0.212599867	0.204550368	1.298302227	-1.058618874	-0.678442069	0.570305708	0.468645761	0.411029522	0.539034415	0.445077831	0.316634892	0.125060196	0.996498628	0.745816804	Bacteria.Firmicutes.Clostridia.Clostridiales.Lachnospiraceae.Lachnospiraceae.UCG.008	RIGI
76228	ENSG00000107290	rs1185996	0.236298633	0.215712892	0.749987445	0.69569626	0.742975242	-0.481914268	-0.228330836	0.173069526	0.621649586	0.385530707	0.713558308	0.440548606	0.723010667	0.378249281	0.996498628	0.842075512	Bacteria.Firmicutes.Clostridia.Clostridiales.Lachnospiraceae.Lachnospiraceae.UCG.008	SETX
76229	ENSG00000107317	rs7040705	0.854236236	0.939868708	0.740499313	0.755920992	-0.206116265	0.048062917	0.377235308	-0.203816313	1.117543289	0.634721936	1.134241766	0.652972281	0.882108171	0.645885313	0.996498628	0.842075512	Bacteria.Firmicutes.Clostridia.Clostridiales.Lachnospiraceae.Lachnospiraceae.UCG.008	PTGDS
76230	ENSG00000107338	rs7866987	0.441310782	0.547999305	0.850435574	0.893348945	0.441530561	-0.263953301	-0.119583439	-0.063849421	0.569971575	0.437101964	0.631700773	0.474414186	0.80161538	0.5377947	0.996498628	0.854301662	Bacteria.Firmicutes.Clostridia.Clostridiales.Lachnospiraceae.Lachnospiraceae.UCG.008	SHB
76231	ENSG00000107341	rs10971777	0.351227191	0.017605715	0.289446409	0.029676512	0.297330419	-1.090972499	-0.366812623	1.100065279	0.316693868	0.448051975	0.343482671	0.494953163	0.782230527	0.147006347	0.996498628	0.647734606	Bacteria.Firmicutes.Clostridia.Clostridiales.Lachnospiraceae.Lachnospiraceae.UCG.008	UBE2R2
76232	ENSG00000107521	rs11189594	0.159018575	0.048463925	0.477308625	0.223948374	-0.606985686	0.773789915	0.32479416	-0.520077333	0.426109993	0.384868236	0.454441809	0.42364519	0.680468729	0.218399117	0.996498628	0.758044144	Bacteria.Firmicutes.Clostridia.Clostridiales.Lachnospiraceae.Lachnospiraceae.UCG.008	HPS1
76233	ENSG00000107537	rs11258314	0.024847194	0.019804804	0.211106937	0.248005493	0.996265488	-0.819295297	-0.631449958	0.444183664	0.433874665	0.343072276	0.500042329	0.381105027	0.436741663	0.154457961	0.996498628	0.769974034	Bacteria.Firmicutes.Clostridia.Clostridiales.Lachnospiraceae.Lachnospiraceae.UCG.008	PHYH
76234	ENSG00000107669	rs10887024	0.781848762	0.342326561	0.930211005	0.432394922	-0.094801393	0.595405431	-0.033441957	-0.514740627	0.340959829	0.622504632	0.380392739	0.651624302	0.876145641	0.452822659	0.996498628	0.820065005	Bacteria.Firmicutes.Clostridia.Clostridiales.Lachnospiraceae.Lachnospiraceae.UCG.008	ATE1
76235	ENSG00000107679	rs28680677	0.202949704	0.149919228	0.422310873	0.439903003	0.630855692	-0.663776077	-0.422607768	0.378756593	0.490571034	0.455646968	0.523389174	0.487426154	0.706204306	0.330838456	0.996498628	0.821255942	Bacteria.Firmicutes.Clostridia.Clostridiales.Lachnospiraceae.Lachnospiraceae.UCG.008	PLEKHA1
76236	ENSG00000107731	rs10823707	0.833514578	0.542455658	0.227033241	0.584143339	0.071277612	0.205166535	-0.467091808	0.203401345	0.337761567	0.335085603	0.383051238	0.369788493	0.87797513	0.535785312	0.996498628	0.834287086	Bacteria.Firmicutes.Clostridia.Clostridiales.Lachnospiraceae.Lachnospiraceae.UCG.008	UNC5B
76237	ENSG00000107771	rs1209475	0.276978496	0.263899939	0.014581305	0.017096292	-0.9757865	0.63438321	2.519306127	-1.516992197	0.890160088	0.562986672	1.004221439	0.620063188	0.747237033	0.412535573	0.989508245	0.638776415	Bacteria.Firmicutes.Clostridia.Clostridiales.Lachnospiraceae.Lachnospiraceae.UCG.008	CCSER2
76238	ENSG00000107779	rs6586042	0.786110358	0.779240616	0.950346725	0.810336582	0.132933426	-0.120435251	0.032763213	-0.110168226	0.487880587	0.427899565	0.524139187	0.457214014	0.876145641	0.607467597	0.997782723	0.847095659	Bacteria.Firmicutes.Clostridia.Clostridiales.Lachnospiraceae.Lachnospiraceae.UCG.008	BMPR1A
76239	ENSG00000107882	rs11191356	0.404218722	0.155910027	0.537501567	0.297757883	-0.298816197	0.9327809	0.237529694	-0.740585436	0.355944901	0.649863506	0.383215334	0.705628894	0.790427355	0.332691574	0.996498628	0.774420021	Bacteria.Firmicutes.Clostridia.Clostridiales.Lachnospiraceae.Lachnospiraceae.UCG.008	SUFU
76240	ENSG00000107890	rs1753412	0.202853797	0.434739843	0.314147493	0.910393271	-0.420732836	0.422226742	0.36101463	-0.065419605	0.327103295	0.537254002	0.355927758	0.579062431	0.706204306	0.494029638	0.996498628	0.85626615	Bacteria.Firmicutes.Clostridia.Clostridiales.Lachnospiraceae.Lachnospiraceae.UCG.008	ANKRD26
76241	ENSG00000107902	rs2168213	0.19226576	0.098108825	0.874532582	0.792113758	0.66194414	-0.605249175	-0.090480593	0.107226955	0.50246936	0.360731886	0.570790205	0.405184943	0.697235119	0.287152538	0.996498628	0.847095659	Bacteria.Firmicutes.Clostridia.Clostridiales.Lachnospiraceae.Lachnospiraceae.UCG.008	LHPP
76242	ENSG00000107951	rs10826790	0.714549172	0.825684453	0.761328943	0.293063119	-0.193245882	-0.084369931	-0.177063236	0.445957062	0.526084506	0.381563414	0.580542784	0.420762289	0.870511269	0.619301063	0.996498628	0.774420021	Bacteria.Firmicutes.Clostridia.Clostridiales.Lachnospiraceae.Lachnospiraceae.UCG.008	MTPAP
76243	ENSG00000107959	rs55634178	0.433415082	0.766410202	0.824041637	0.712982262	-0.265086688	0.224338929	0.082274415	0.288435738	0.336328948	0.752054391	0.368554184	0.78073707	0.797739054	0.603295409	0.996498628	0.842075512	Bacteria.Firmicutes.Clostridia.Clostridiales.Lachnospiraceae.Lachnospiraceae.UCG.008	PITRM1
76244	ENSG00000108094	rs16935881	0.680972475	0.595776102	0.665374276	0.615898647	-0.160423564	0.378077061	0.181992768	-0.387087846	0.388469824	0.709245619	0.418897785	0.767941936	0.870511269	0.551512994	0.996498628	0.836876587	Bacteria.Firmicutes.Clostridia.Clostridiales.Lachnospiraceae.Lachnospiraceae.UCG.008	CUL2
76245	ENSG00000108100	rs58751517	0.377802927	0.270441322	0.251907322	0.073187018	-0.370328964	0.510129041	0.513115279	-0.889951076	0.417069991	0.459009173	0.44392679	0.488797784	0.782553932	0.417829991	0.996498628	0.679292146	Bacteria.Firmicutes.Clostridia.Clostridiales.Lachnospiraceae.Lachnospiraceae.UCG.008	CCNY
76246	ENSG00000108106	rs11673561	0.102776168	0.172744892	0.169026899	0.263275434	-1.224475276	0.621099345	1.120371067	-0.550310115	0.740091551	0.450605421	0.805691541	0.487731153	0.603118135	0.342676115	0.996498628	0.771298801	Bacteria.Firmicutes.Clostridia.Clostridiales.Lachnospiraceae.Lachnospiraceae.UCG.008	UBE2S
76247	ENSG00000108107	rs17700376	0.082779789	0.001611168	0.265352629	0.022266103	0.612870879	-1.40752827	-0.426546189	1.075264791	0.347919377	0.427852073	0.37970439	0.459331257	0.59088898	0.051324906	0.996498628	0.646581013	Bacteria.Firmicutes.Clostridia.Clostridiales.Lachnospiraceae.Lachnospiraceae.UCG.008	RPL28
76248	ENSG00000108175	rs7920460	0.659458765	0.621097164	0.927298796	0.312691601	0.133852251	0.43348951	-0.029863582	-0.922946535	0.302381336	0.872854634	0.326046316	0.907187029	0.866342297	0.562742336	0.996498628	0.778103526	Bacteria.Firmicutes.Clostridia.Clostridiales.Lachnospiraceae.Lachnospiraceae.UCG.008	ZMIZ1
76249	ENSG00000108176	rs1985797	0.021418576	0.063770302	0.338604263	0.586010114	1.482435341	-0.765589457	-0.713221783	0.253185887	0.629048492	0.406049055	0.739917456	0.462598425	0.417442568	0.243069681	0.996498628	0.834287086	Bacteria.Firmicutes.Clostridia.Clostridiales.Lachnospiraceae.Lachnospiraceae.UCG.008	DNAJC12
76250	ENSG00000108187	rs10762223	0.018203864	0.025132494	0.019411932	0.027870473	1.594125671	-0.996722601	-1.724555729	1.055737602	0.658268556	0.434961766	0.719727619	0.469472603	0.408852568	0.166436222	0.989508245	0.647734606	Bacteria.Firmicutes.Clostridia.Clostridiales.Lachnospiraceae.Lachnospiraceae.UCG.008	PBLD
76251	ENSG00000108242	rs1010570	0.920042427	0.816782792	0.725588067	0.538961482	0.042017931	-0.108445397	0.157761649	-0.310846211	0.416989007	0.466207882	0.447553418	0.503309788	0.889063225	0.617188189	0.996498628	0.831306165	Bacteria.Firmicutes.Clostridia.Clostridiales.Lachnospiraceae.Lachnospiraceae.UCG.008	CYP2C18
76252	ENSG00000108306	rs10491128	0.18101363	0.066381378	0.219344027	0.115946666	0.502589843	-0.661678553	-0.502571532	0.625237613	0.371758155	0.354457493	0.405280082	0.392499522	0.691837064	0.246254863	0.996498628	0.698307124	Bacteria.Firmicutes.Clostridia.Clostridiales.Lachnospiraceae.Lachnospiraceae.UCG.008	FBXL20
76253	ENSG00000108344	rs2241244	0.782752907	0.687651825	0.579613342	0.171447211	0.106362056	0.173447313	0.240593606	-0.641118708	0.384172802	0.429518251	0.432176003	0.46370414	0.876145641	0.582768188	0.996498628	0.736758691	Bacteria.Firmicutes.Clostridia.Clostridiales.Lachnospiraceae.Lachnospiraceae.UCG.008	PSMD3
76254	ENSG00000108384	rs62081322	0.105221305	0.019202569	0.497197857	0.671408671	-0.606332	0.844915795	0.2702508	-0.170447575	0.369128454	0.351982156	0.395867019	0.400001242	0.610090974	0.152386047	0.996498628	0.841971743	Bacteria.Firmicutes.Clostridia.Clostridiales.Lachnospiraceae.Lachnospiraceae.UCG.008	RAD51C
76255	ENSG00000108389	rs11079354	0.501356918	0.67525184	0.853639041	0.396486477	0.235346609	-0.146491929	0.070715464	-0.326344002	0.348108557	0.348108557	0.381830089	0.38237379	0.823647137	0.578733881	0.996498628	0.80688763	Bacteria.Firmicutes.Clostridia.Clostridiales.Lachnospiraceae.Lachnospiraceae.UCG.008	MTMR4
76256	ENSG00000108395	rs7503190	0.64357586	0.87599637	0.258484451	0.066591482	-0.258911083	0.054112753	-0.686308165	0.704729327	0.556989451	0.345430193	0.602124146	0.377819004	0.855943675	0.633739869	0.996498628	0.679292146	Bacteria.Firmicutes.Clostridia.Clostridiales.Lachnospiraceae.Lachnospiraceae.UCG.008	TRIM37
76257	ENSG00000108433	rs12947916	0.02329801	0.026478306	0.226067177	0.355616273	2.360805396	-1.310406653	-1.29465189	0.561613126	1.016481446	0.577266721	1.059483347	0.603703174	0.427893436	0.170779767	0.996498628	0.792480044	Bacteria.Firmicutes.Clostridia.Clostridiales.Lachnospiraceae.Lachnospiraceae.UCG.008	GOSR2
76258	ENSG00000108439	rs11079804	0.028734171	0.043796643	0.038997385	0.129039593	-0.75767318	1.557360228	0.777215131	-1.238771681	0.338843154	0.757676326	0.369019721	0.805893743	0.450902542	0.208041479	0.989508245	0.715488186	Bacteria.Firmicutes.Clostridia.Clostridiales.Lachnospiraceae.Lachnospiraceae.UCG.008	PNPO
76259	ENSG00000108468	rs72825517	0.243736336	0.135494584	0.592200689	0.644713702	-0.428454657	0.870641164	0.209643838	-0.287336835	0.364267331	0.576101193	0.389476363	0.620271489	0.732559733	0.319492481	0.996498628	0.839049126	Bacteria.Firmicutes.Clostridia.Clostridiales.Lachnospiraceae.Lachnospiraceae.UCG.008	CBX1
76260	ENSG00000108551	rs57886565	0.68762032	0.843356655	0.533528348	0.747557264	-0.147083032	-0.103335952	0.239965828	-0.178192644	0.364191932	0.520895967	0.383383116	0.551319806	0.870511269	0.623854757	0.996498628	0.842075512	Bacteria.Firmicutes.Clostridia.Clostridiales.Lachnospiraceae.Lachnospiraceae.UCG.008	RASD1
76261	ENSG00000108556	rs2243093	0.062846196	0.170184183	0.480965587	0.936255741	-0.492968618	1.142458994	0.202351371	0.068205802	0.260520816	0.823839158	0.285498018	0.849575422	0.554537857	0.341722393	0.996498628	0.857184709	Bacteria.Firmicutes.Clostridia.Clostridiales.Lachnospiraceae.Lachnospiraceae.UCG.008	CHRNE
76262	ENSG00000108559	rs77113005	0.39684114	0.783368669	0.308079756	0.578574176	-0.369300177	0.113977382	0.492348121	-0.257677088	0.433031989	0.412879801	0.479314319	0.461594164	0.78965549	0.608518719	0.996498628	0.834287086	Bacteria.Firmicutes.Clostridia.Clostridiales.Lachnospiraceae.Lachnospiraceae.UCG.008	NUP88
76263	ENSG00000108578	rs7342921	0.211377616	0.795621698	0.498779129	0.81854891	-0.427275029	0.196882061	0.256346845	0.180370282	0.338560186	0.757043589	0.376889333	0.783099985	0.711449986	0.613593438	0.996498628	0.847095659	Bacteria.Firmicutes.Clostridia.Clostridiales.Lachnospiraceae.Lachnospiraceae.UCG.008	BLMH
76264	ENSG00000108592	rs2665833	0.787383566	0.566601028	0.169746576	0.081550392	0.152454546	-0.22927447	-0.846857663	0.763952052	0.562961016	0.398073552	0.610043427	0.431908004	0.876145641	0.541288302	0.996498628	0.679292146	Bacteria.Firmicutes.Clostridia.Clostridiales.Lachnospiraceae.Lachnospiraceae.UCG.008	FTSJ3
76265	ENSG00000108599	rs11658169	0.325299201	0.23844542	0.308403094	0.281980111	0.576982658	-0.660640652	-0.621495219	0.632943331	0.582215696	0.555322756	0.605450279	0.583493786	0.774604798	0.398200141	0.996498628	0.774420021	Bacteria.Firmicutes.Clostridia.Clostridiales.Lachnospiraceae.Lachnospiraceae.UCG.008	AKAP10
76266	ENSG00000108771	rs2277621	0.81177083	0.811061303	0.758003347	0.269557226	0.091963029	0.153515284	0.129715659	-0.748736122	0.384625507	0.639602805	0.419269418	0.672451623	0.876145641	0.617150124	0.996498628	0.772417086	Bacteria.Firmicutes.Clostridia.Clostridiales.Lachnospiraceae.Lachnospiraceae.UCG.008	DHX58
76267	ENSG00000108784	rs4792923	0.969441836	0.95026508	0.616209234	0.712992387	0.030248721	0.028435435	-0.418237612	0.179795985	0.786622176	0.454156525	0.830471949	0.486689266	0.894654559	0.648728261	0.996498628	0.842075512	Bacteria.Firmicutes.Clostridia.Clostridiales.Lachnospiraceae.Lachnospiraceae.UCG.008	NAGLU
76268	ENSG00000108797	rs4793098	0.140425712	0.20289302	0.377925566	0.58832284	-0.785110172	0.571924361	0.501382993	-0.256877719	0.526161793	0.444687878	0.564811066	0.472262947	0.653600394	0.367461549	0.996498628	0.834287086	Bacteria.Firmicutes.Clostridia.Clostridiales.Lachnospiraceae.Lachnospiraceae.UCG.008	CNTNAP1
76269	ENSG00000108823	rs2412299	0.890321468	0.701215435	0.414364666	0.237089986	-0.087833528	0.168723739	0.559123149	-0.55772367	0.63449416	0.437842568	0.68067908	0.467445888	0.886873471	0.585254893	0.996498628	0.76346405	Bacteria.Firmicutes.Clostridia.Clostridiales.Lachnospiraceae.Lachnospiraceae.UCG.008	SGCA
76270	ENSG00000108839	rs15966	0.522522503	0.353013269	0.533999473	0.459002884	0.521046792	-0.453042559	0.520521941	-0.376103901	0.810475308	0.484351638	0.832576662	0.504934962	0.828309437	0.458155727	0.996498628	0.825119595	Bacteria.Firmicutes.Clostridia.Clostridiales.Lachnospiraceae.Lachnospiraceae.UCG.008	ALOX12
76271	ENSG00000108846	rs3785912	0.920259116	0.824269185	0.768603912	0.779002512	0.056202383	-0.120000367	0.173016267	-0.158118335	0.559277397	0.538258207	0.585670997	0.561163651	0.889063225	0.619287537	0.996498628	0.846802235	Bacteria.Firmicutes.Clostridia.Clostridiales.Lachnospiraceae.Lachnospiraceae.UCG.008	ABCC3
76272	ENSG00000108849	rs8074783	0.48689594	0.301149784	0.469323701	0.683508432	0.322255825	-0.339710321	0.375596445	-0.147123287	0.46090497	0.325974191	0.516086722	0.359287034	0.818243587	0.43359781	0.996498628	0.842075512	Bacteria.Firmicutes.Clostridia.Clostridiales.Lachnospiraceae.Lachnospiraceae.UCG.008	PPY
76273	ENSG00000108946	rs8080306	0.411141883	0.545725085	0.912094367	0.780330515	-0.42486982	0.225838606	-0.065750185	0.117235704	0.513665258	0.371863433	0.593299139	0.418654507	0.790427355	0.536953639	0.996498628	0.847095659	Bacteria.Firmicutes.Clostridia.Clostridiales.Lachnospiraceae.Lachnospiraceae.UCG.008	PRKAR1A
76274	ENSG00000108947	rs12949541	0.586454267	0.494554804	0.963453599	0.798365702	0.168111561	-0.472333891	-0.015497337	0.183091156	0.307523616	0.687635287	0.336939654	0.713816735	0.846036819	0.517156095	0.997872081	0.847095659	Bacteria.Firmicutes.Clostridia.Clostridiales.Lachnospiraceae.Lachnospiraceae.UCG.008	EFNB3
76275	ENSG00000108953	rs28365859	0.145587717	0.148419925	0.114661513	0.06965874	-0.829103456	0.637070599	0.937284393	-0.862353366	0.5629857	0.435680074	0.586274841	0.467630275	0.660437078	0.330443783	0.996498628	0.679292146	Bacteria.Firmicutes.Clostridia.Clostridiales.Lachnospiraceae.Lachnospiraceae.UCG.008	YWHAE
76276	ENSG00000109101	rs28568999	0.004517268	0.011676453	0.01486498	0.102624934	1.157232114	-1.318027814	-1.034399821	0.893902402	0.393583356	0.508113927	0.413555452	0.540045813	0.260490811	0.123003144	0.989508245	0.698307124	Bacteria.Firmicutes.Clostridia.Clostridiales.Lachnospiraceae.Lachnospiraceae.UCG.008	FOXN1
76277	ENSG00000109118	rs968726	0.337169942	0.311973439	0.060777444	0.05277746	0.757875221	-0.555763768	-1.570635572	1.126280766	0.783894991	0.54545752	0.82329773	0.571073458	0.778933358	0.437101612	0.989508245	0.663431601	Bacteria.Firmicutes.Clostridia.Clostridiales.Lachnospiraceae.Lachnospiraceae.UCG.008	PHF12
76278	ENSG00000109158	rs6447520	0.002026383	0.000103221	0.044653363	0.008919293	1.136461594	-1.336202646	-0.807105319	0.95239072	0.353596078	0.323323664	0.394306303	0.353392341	0.176540933	0.017180301	0.989508245	0.622926406	Bacteria.Firmicutes.Clostridia.Clostridiales.Lachnospiraceae.Lachnospiraceae.UCG.008	GABRA4
76279	ENSG00000109180	rs2883562	0.488222471	0.698600886	0.71341569	0.959383625	0.368668492	-0.245495173	-0.209848491	-0.033422409	0.528901755	0.63125286	0.568917101	0.653792096	0.818375362	0.585254893	0.996498628	0.858389982	Bacteria.Firmicutes.Clostridia.Clostridiales.Lachnospiraceae.Lachnospiraceae.UCG.008	OCIAD1
76280	ENSG00000109193	rs3736599	0.608402916	0.622511324	0.56996884	0.468492864	0.170996032	0.221384273	-0.203793476	-0.387348079	0.332151148	0.447585137	0.356934067	0.531236264	0.853375252	0.562904171	0.996498628	0.826450247	Bacteria.Firmicutes.Clostridia.Clostridiales.Lachnospiraceae.Lachnospiraceae.UCG.008	SULT1E1
76281	ENSG00000109265	rs11732236	0.418974069	0.687244791	0.649908792	0.796601639	0.261480675	-0.173221581	-0.16226625	-0.121137367	0.321508339	0.428369166	0.355870926	0.468088929	0.790427355	0.582768188	0.996498628	0.847095659	Bacteria.Firmicutes.Clostridia.Clostridiales.Lachnospiraceae.Lachnospiraceae.UCG.008	CRACD
76282	ENSG00000109320	rs1020760	0.335138489	0.373900003	0.48939823	0.690878935	-0.699345142	0.526523936	0.520944204	-0.246394394	0.720299458	0.588122045	0.749392465	0.616892204	0.778891648	0.466045304	0.996498628	0.842075512	Bacteria.Firmicutes.Clostridia.Clostridiales.Lachnospiraceae.Lachnospiraceae.UCG.008	NFKB1
76283	ENSG00000109323	rs223489	0.583821884	0.358399033	0.525968048	0.578463534	-0.234738308	0.415694609	-0.293355682	0.268850819	0.426394382	0.449459142	0.460124937	0.481469832	0.845983511	0.46086669	0.996498628	0.834287086	Bacteria.Firmicutes.Clostridia.Clostridiales.Lachnospiraceae.Lachnospiraceae.UCG.008	MANBA
76284	ENSG00000109332	rs223370	0.447000019	0.784386729	0.347742301	0.709411473	0.334114405	-0.126589043	-0.438686026	0.189637333	0.436752419	0.46078691	0.46386587	0.506700975	0.803164572	0.608930621	0.996498628	0.842075512	Bacteria.Firmicutes.Clostridia.Clostridiales.Lachnospiraceae.Lachnospiraceae.UCG.008	UBE2D3
76285	ENSG00000109390	rs3806766	0.638029086	0.067727495	0.231340355	NA	0.132103073	0.361937874	-0.377635453	NA	0.279519583	0.194919168	0.312643548	NA	0.855072814	0.248662167	0.996498628	NA	Bacteria.Firmicutes.Clostridia.Clostridiales.Lachnospiraceae.Lachnospiraceae.UCG.008	NDUFC1
76286	ENSG00000109445	rs3733484	0.469981936	0.513045296	0.467587759	0.452443624	-0.264605571	0.379010015	0.288119802	-0.45497251	0.364121494	0.576302792	0.39434149	0.601955215	0.81059416	0.523450184	0.996498628	0.825119595	Bacteria.Firmicutes.Clostridia.Clostridiales.Lachnospiraceae.Lachnospiraceae.UCG.008	ZNF330
76287	ENSG00000109511	rs17053750	0.866692272	0.566315858	0.739030652	0.875928191	-0.056456061	0.4317827	-0.122119159	-0.122052892	0.335017848	0.749122682	0.365032736	0.778696161	0.882661048	0.541288302	0.996498628	0.85330304	Bacteria.Firmicutes.Clostridia.Clostridiales.Lachnospiraceae.Lachnospiraceae.UCG.008	ANXA10
76288	ENSG00000109572	rs17627811	0.136497148	0.145275317	0.216337083	0.335371695	0.92731841	-0.625696559	-0.804933405	0.435688405	0.615204602	0.424531467	0.644831711	0.44896096	0.652017904	0.327640686	0.996498628	0.790394798	Bacteria.Firmicutes.Clostridia.Clostridiales.Lachnospiraceae.Lachnospiraceae.UCG.008	CLCN3
76289	ENSG00000109705	rs1476211	0.819998091	0.766131207	0.185249118	0.169839569	0.148020534	-0.125300707	-0.962644582	0.63406385	0.647916909	0.419530775	0.719068676	0.456855965	0.876495251	0.603295409	0.996498628	0.736758691	Bacteria.Firmicutes.Clostridia.Clostridiales.Lachnospiraceae.Lachnospiraceae.UCG.008	NKX3-2
76290	ENSG00000109743	rs4382032	0.624792156	0.529879943	0.368415111	0.377957762	-0.45165974	0.32969137	-0.864748298	0.484108039	0.919177317	0.522057635	0.954836382	0.545387757	0.853931053	0.53136751	0.996498628	0.797945028	Bacteria.Firmicutes.Clostridia.Clostridiales.Lachnospiraceae.Lachnospiraceae.UCG.008	BST1
76291	ENSG00000109775	rs11132303	0.467121659	0.396498571	0.535323868	0.552638363	0.698374515	-0.515391984	-0.618628264	0.376772522	0.95484159	0.603894846	0.992720356	0.631250616	0.808570922	0.477898482	0.996498628	0.834287086	Bacteria.Firmicutes.Clostridia.Clostridiales.Lachnospiraceae.Lachnospiraceae.UCG.008	UFSP2
76292	ENSG00000109814	rs4453941	0.78176397	0.681139319	0.439528877	0.309297666	0.179379337	-0.183682939	-0.538196361	0.494996457	0.644892989	0.445039623	0.692042135	0.483116853	0.876145641	0.580987576	0.996498628	0.777396556	Bacteria.Firmicutes.Clostridia.Clostridiales.Lachnospiraceae.Lachnospiraceae.UCG.008	UGDH
76293	ENSG00000109854	rs12364576	0.142515637	0.220629622	0.222040753	0.54286847	1.31383551	-0.738186986	-1.116860205	0.379046451	0.885213209	0.596964009	0.905988068	0.619708093	0.65613724	0.381869126	0.996498628	0.831306165	Bacteria.Firmicutes.Clostridia.Clostridiales.Lachnospiraceae.Lachnospiraceae.UCG.008	HTATIP2
76294	ENSG00000109911	rs3026393	0.96726895	0.848639668	0.695754825	0.440333172	0.021390248	0.099502448	0.217092381	-0.423759788	0.519309536	0.519309536	0.55272091	0.545856914	0.894654559	0.626659711	0.996498628	0.821255942	Bacteria.Firmicutes.Clostridia.Clostridiales.Lachnospiraceae.Lachnospiraceae.UCG.008	ELP4
76295	ENSG00000110002	rs1939860	0.209894313	0.04486412	0.458864375	0.887822161	-0.563032521	0.663935026	-0.372632941	0.051465732	0.444665039	0.324691284	0.500120169	0.363441778	0.711449986	0.210939664	0.996498628	0.854104136	Bacteria.Firmicutes.Clostridia.Clostridiales.Lachnospiraceae.Lachnospiraceae.UCG.008	VWA5A
76296	ENSG00000110042	rs146231532	0.37183999	0.159285351	0.566146515	0.688751444	0.321410007	-0.80458218	-0.218885489	0.25276449	0.357458618	0.565191701	0.379590013	0.628273363	0.782553932	0.335088949	0.996498628	0.842075512	Bacteria.Firmicutes.Clostridia.Clostridiales.Lachnospiraceae.Lachnospiraceae.UCG.008	DTX4
76297	ENSG00000110057	rs308328	0.584298351	0.265972207	0.730255364	0.789575873	0.237203567	-0.395190816	0.164497634	-0.105602719	0.43142001	0.352252963	0.475081797	0.394118148	0.845983511	0.414206297	0.996498628	0.847095659	Bacteria.Firmicutes.Clostridia.Clostridiales.Lachnospiraceae.Lachnospiraceae.UCG.008	UNC93B1
76298	ENSG00000110074	rs685409	0.171035109	0.174315405	0.01437345	0.014550169	1.331407728	-0.789526939	-2.567354968	1.53243465	0.962032137	0.574924167	1.021109409	0.610642512	0.685730373	0.342732642	0.989508245	0.630962492	Bacteria.Firmicutes.Clostridia.Clostridiales.Lachnospiraceae.Lachnospiraceae.UCG.008	FOXRED1
76299	ENSG00000110080	rs4937125	0.073685821	0.386729252	0.072527931	0.199159455	0.49531	0.73379092	-0.543375376	-1.132835658	0.272528321	0.842144591	0.297741278	0.873452033	0.573519197	0.472598428	0.989508245	0.741986245	Bacteria.Firmicutes.Clostridia.Clostridiales.Lachnospiraceae.Lachnospiraceae.UCG.008	ST3GAL4
76300	ENSG00000110104	rs12272452	0.178577286	0.942879468	0.117480529	0.852882436	-0.526396944	0.044095419	0.665690268	-0.121207414	0.387164799	0.613078843	0.419683859	0.651057525	0.691837064	0.646885982	0.996498628	0.849576986	Bacteria.Firmicutes.Clostridia.Clostridiales.Lachnospiraceae.Lachnospiraceae.UCG.008	CCDC86
76301	ENSG00000110107	rs3885382	0.062191068	0.222044599	0.079546468	0.258296158	-0.712579062	0.845384745	0.75968319	-0.818874778	0.3756145	0.685775115	0.426595774	0.718143022	0.553804338	0.383376544	0.994949282	0.770624286	Bacteria.Firmicutes.Clostridia.Clostridiales.Lachnospiraceae.Lachnospiraceae.UCG.008	PRPF19
76302	ENSG00000110169	rs7123623	0.944273185	0.851329004	0.86361084	0.924503173	-0.019955682	-0.075754847	0.052347569	-0.039845115	0.284404062	0.402609885	0.303550674	0.418867804	0.893976261	0.627902733	0.996498628	0.857184709	Bacteria.Firmicutes.Clostridia.Clostridiales.Lachnospiraceae.Lachnospiraceae.UCG.008	HPX
76303	ENSG00000110172	rs17227345	0.925743276	0.099832155	0.525428234	0.64258788	0.035911281	-0.906041904	0.258500645	0.271086207	0.383837507	0.542828208	0.404925253	0.581446293	0.889342766	0.288129726	0.996498628	0.838842012	Bacteria.Firmicutes.Clostridia.Clostridiales.Lachnospiraceae.Lachnospiraceae.UCG.008	CHORDC1
76304	ENSG00000110203	rs139807659	0.680446868	0.638892253	0.852998119	0.139279952	-0.129852743	-0.299813864	0.062470658	1.016609899	0.313893702	0.635974208	0.335824147	0.679306703	0.870511269	0.567144313	0.996498628	0.720999031	Bacteria.Firmicutes.Clostridia.Clostridiales.Lachnospiraceae.Lachnospiraceae.UCG.008	FOLR3
76305	ENSG00000110218	rs4073613	0.171878461	0.19676818	0.332708729	0.407588414	-0.807871184	0.644425052	0.604451114	-0.434914471	0.584908548	0.494196451	0.619418426	0.521814534	0.685730373	0.363367898	0.996498628	0.814955095	Bacteria.Firmicutes.Clostridia.Clostridiales.Lachnospiraceae.Lachnospiraceae.UCG.008	PANX1
76306	ENSG00000110435	rs2985402	0.348881714	0.150005892	0.381697425	0.267933354	0.365662345	-0.877864215	-0.368146208	0.718977347	0.387571937	0.602737292	0.41803432	0.643517695	0.781677444	0.330838456	0.996498628	0.772417086	Bacteria.Firmicutes.Clostridia.Clostridiales.Lachnospiraceae.Lachnospiraceae.UCG.008	PDHX
76307	ENSG00000110455	rs2074038	0.001817096	5.28E-14	0.542152012	NA	-0.500493441	1.212283414	0.105455478	NA	0.154087341	0.127849091	0.172117365	NA	0.176399895	1.32E-10	0.996498628	NA	Bacteria.Firmicutes.Clostridia.Clostridiales.Lachnospiraceae.Lachnospiraceae.UCG.008	ACCS
76308	ENSG00000110514	rs35233100	0.543469344	0.15095823	0.818453757	0.949862169	0.183009637	-0.973581476	-0.074374869	0.046174681	0.299652313	0.670042941	0.322735418	0.731544524	0.832518378	0.330852466	0.996498628	0.857184709	Bacteria.Firmicutes.Clostridia.Clostridiales.Lachnospiraceae.Lachnospiraceae.UCG.008	MADD
76309	ENSG00000110628	rs7934793	0.089419908	0.10170248	0.377131633	0.859578861	0.894092294	-0.732373809	-0.489431053	0.0854192	0.518665712	0.441246387	0.5504248	0.480956297	0.592264799	0.289462589	0.996498628	0.850110788	Bacteria.Firmicutes.Clostridia.Clostridiales.Lachnospiraceae.Lachnospiraceae.UCG.008	SLC22A18
76310	ENSG00000110660	rs3132846	0.252796063	0.16303195	0.941496383	0.892666459	0.685756662	-0.625907298	0.046148665	-0.064085063	0.594412985	0.443688541	0.626430461	0.473118648	0.736017229	0.337224461	0.997782723	0.854301662	Bacteria.Firmicutes.Clostridia.Clostridiales.Lachnospiraceae.Lachnospiraceae.UCG.008	SLC35F2
76311	ENSG00000110665	rs10831733	0.996287764	0.269596521	0.447740808	0.086666144	-0.001390707	0.605291795	0.260683414	-0.983477213	0.297778708	0.543667051	0.341322491	0.565484653	0.897908281	0.417696989	0.996498628	0.679292146	Bacteria.Firmicutes.Clostridia.Clostridiales.Lachnospiraceae.Lachnospiraceae.UCG.008	C11orf21
76312	ENSG00000110768	rs7947378	0.176040971	0.109223329	0.582969167	0.448105484	-1.272903965	0.955763314	0.535904329	-0.470477953	0.930680063	0.588660837	0.971245153	0.616511471	0.69069195	0.296878581	0.996498628	0.821664343	Bacteria.Firmicutes.Clostridia.Clostridiales.Lachnospiraceae.Lachnospiraceae.UCG.008	GTF2H1
76313	ENSG00000110777	rs17577362	0.670538163	0.888248055	0.324199525	0.507274456	-0.158790801	0.08253298	0.400575981	-0.407745818	0.371598093	0.58506944	0.403284608	0.611568824	0.8698355	0.635058374	0.996498628	0.831306165	Bacteria.Firmicutes.Clostridia.Clostridiales.Lachnospiraceae.Lachnospiraceae.UCG.008	POU2AF1
76314	ENSG00000110786	rs7121896	0.311594265	0.10874728	0.714545456	0.967169459	-0.765261438	0.786094096	-0.288869672	-0.020972846	0.750477286	0.483496975	0.786395989	0.507632012	0.769018539	0.296878581	0.996498628	0.859445304	Bacteria.Firmicutes.Clostridia.Clostridiales.Lachnospiraceae.Lachnospiraceae.UCG.008	PTPN5
76315	ENSG00000110871	rs10774555	0.447558405	0.036363283	0.783107746	0.17245644	-0.259548358	1.324970947	-0.10306065	-0.884710588	0.339699246	0.620203132	0.372873365	0.641417219	0.803742837	0.194126129	0.996498628	0.736758691	Bacteria.Firmicutes.Clostridia.Clostridiales.Lachnospiraceae.Lachnospiraceae.UCG.008	COQ5
76316	ENSG00000110887	rs11114074	0.489616367	0.084110661	0.99569752	0.378919033	-0.233350702	0.703999195	0.001963107	-0.379755562	0.335850628	0.40141825	0.362675357	0.428694558	0.819301752	0.269913785	0.998922196	0.797945028	Bacteria.Firmicutes.Clostridia.Clostridiales.Lachnospiraceae.Lachnospiraceae.UCG.008	DAO
76317	ENSG00000110888	rs11613738	0.534581094	0.00504724	0.878102455	NA	0.131463289	-0.57572116	-0.035845316	NA	0.210592826	0.198548821	0.232819129	NA	0.829175528	0.085325982	0.996498628	NA	Bacteria.Firmicutes.Clostridia.Clostridiales.Lachnospiraceae.Lachnospiraceae.UCG.008	CAPRIN2
76318	ENSG00000110906	rs11615336	0.178754362	0.069677095	0.106833459	0.041690958	0.397568952	-1.705798921	-0.527217323	1.977021381	0.292532727	0.925069709	0.322479007	0.951831394	0.691837064	0.251202528	0.996498628	0.663431601	Bacteria.Firmicutes.Clostridia.Clostridiales.Lachnospiraceae.Lachnospiraceae.UCG.008	KCTD10
76319	ENSG00000110911	rs2269684	0.628380615	0.078665023	0.339221918	0.181182164	-0.14768871	-1.715478009	0.318733183	1.34342377	0.303712294	0.960422604	0.331089341	0.99409954	0.853931053	0.258808594	0.996498628	0.736758691	Bacteria.Firmicutes.Clostridia.Clostridiales.Lachnospiraceae.Lachnospiraceae.UCG.008	SLC11A2
76320	ENSG00000111144	rs2660840	0.370507023	0.432390039	0.594013054	0.779068367	-0.358716093	0.314292999	0.240101575	-0.124561502	0.397831952	0.397867901	0.448258083	0.442205461	0.782553932	0.492989662	0.996498628	0.846802235	Bacteria.Firmicutes.Clostridia.Clostridiales.Lachnospiraceae.Lachnospiraceae.UCG.008	LTA4H
76321	ENSG00000111181	rs4980866	0.720720952	0.744883326	0.076350512	0.074266345	-0.139131007	0.111033484	-0.777674375	0.671510372	0.38752243	0.339801183	0.431920416	0.370238298	0.871009216	0.600038275	0.989508245	0.679292146	Bacteria.Firmicutes.Clostridia.Clostridiales.Lachnospiraceae.Lachnospiraceae.UCG.008	SLC6A12
76322	ENSG00000111215	rs2227296	0.822441255	0.284386838	0.612755139	0.946084272	-0.077025064	0.521821756	-0.184790973	-0.034306142	0.341876204	0.483485964	0.363359827	0.505374118	0.876495251	0.424571905	0.996498628	0.857184709	Bacteria.Firmicutes.Clostridia.Clostridiales.Lachnospiraceae.Lachnospiraceae.UCG.008	PRR4
76323	ENSG00000111237	rs6606687	0.994745292	0.998399932	0.913951759	0.846253909	0.007822662	0.001352884	0.136098299	-0.138681494	1.183308208	0.6720739	1.254705962	0.712414387	0.897908281	0.660798296	0.996498628	0.849139945	Bacteria.Firmicutes.Clostridia.Clostridiales.Lachnospiraceae.Lachnospiraceae.UCG.008	VPS29
76324	ENSG00000111254	rs979877	0.010147134	0.000575877	0.335829433	0.258260222	-1.301667186	1.326127476	0.496111496	-0.444997127	0.491766411	0.366541021	0.511712626	0.390227216	0.358908102	0.035067094	0.996498628	0.770624286	Bacteria.Firmicutes.Clostridia.Clostridiales.Lachnospiraceae.Lachnospiraceae.UCG.008	AKAP3
76325	ENSG00000111261	rs36058772	0.807784352	0.86739811	0.750893122	0.817508034	0.091508163	0.099285373	-0.126964081	-0.152190638	0.374628571	0.592339115	0.398269794	0.656917269	0.876145641	0.632064678	0.996498628	0.847095659	Bacteria.Firmicutes.Clostridia.Clostridiales.Lachnospiraceae.Lachnospiraceae.UCG.008	MANSC1
76326	ENSG00000111275	rs10744777	0.380803387	0.760636334	0.461123395	0.622907479	0.298582212	0.150851449	-0.282978467	-0.257831272	0.338403894	0.493124283	0.381717541	0.521867254	0.782579507	0.602746517	0.996498628	0.836876587	Bacteria.Firmicutes.Clostridia.Clostridiales.Lachnospiraceae.Lachnospiraceae.UCG.008	ALDH2
76327	ENSG00000111321	rs10849448	0.017471327	0.012111351	0.11811114	0.114372137	1.922094171	-1.286495273	-1.328538157	0.848734569	0.788405417	0.498631368	0.839042183	0.530454819	0.408852568	0.124800399	0.996498628	0.698307124	Bacteria.Firmicutes.Clostridia.Clostridiales.Lachnospiraceae.Lachnospiraceae.UCG.008	LTBR
76328	ENSG00000111328	rs12824957	0.960701654	0.587589713	0.182038953	0.074923769	-0.012348674	0.430287611	0.375603548	-1.466902727	0.249667154	0.789516863	0.278490377	0.81065789	0.894654559	0.549220045	0.996498628	0.679292146	Bacteria.Firmicutes.Clostridia.Clostridiales.Lachnospiraceae.Lachnospiraceae.UCG.008	CDK2AP1
76329	ENSG00000111341	rs1800802	0.875547695	0.298084215	0.742726661	0.614964953	0.049856998	-0.743692081	0.115146365	0.373351577	0.317106475	0.709071635	0.349324576	0.738731933	0.884917485	0.433131966	0.996498628	0.836876587	Bacteria.Firmicutes.Clostridia.Clostridiales.Lachnospiraceae.Lachnospiraceae.UCG.008	MGP
76330	ENSG00000111344	rs35910801	0.423718049	0.096578276	0.495158163	0.369900375	0.293534069	-0.736974871	-0.265229625	0.474294763	0.364644792	0.437194902	0.386670087	0.525343311	0.794082954	0.284675215	0.996498628	0.795193003	Bacteria.Firmicutes.Clostridia.Clostridiales.Lachnospiraceae.Lachnospiraceae.UCG.008	RASAL1
76331	ENSG00000111364	rs884892	0.645569925	0.171688485	0.844465557	0.731963898	0.146353014	-0.565057947	0.068872645	0.156086937	0.316751891	0.408924933	0.349681605	0.453783439	0.857159285	0.342365863	0.996498628	0.842075512	Bacteria.Firmicutes.Clostridia.Clostridiales.Lachnospiraceae.Lachnospiraceae.UCG.008	DDX55
76332	ENSG00000111371	rs2125645	0.154181434	0.043845305	0.34253616	0.133534783	-0.742543878	0.895335125	0.534352708	-0.720032069	0.51513134	0.435696044	0.558917485	0.474012374	0.674216832	0.208041479	0.996498628	0.715488186	Bacteria.Firmicutes.Clostridia.Clostridiales.Lachnospiraceae.Lachnospiraceae.UCG.008	SLC38A1
76333	ENSG00000111554	rs2046067	0.30553235	0.142619964	0.494837022	0.514697366	-0.380471957	0.523772277	0.271910336	-0.26581554	0.368438786	0.3529919	0.396113639	0.405779914	0.762103658	0.326163625	0.996498628	0.831306165	Bacteria.Firmicutes.Clostridia.Clostridiales.Lachnospiraceae.Lachnospiraceae.UCG.008	MDM1
76334	ENSG00000111581	rs10878860	0.476198746	0.428804929	0.384038497	0.402479956	-0.288845108	-0.507454131	0.37597227	0.57589462	0.403122695	0.637392946	0.429038979	0.683450837	0.812653701	0.492849257	0.996498628	0.812250186	Bacteria.Firmicutes.Clostridia.Clostridiales.Lachnospiraceae.Lachnospiraceae.UCG.008	NUP107
76335	ENSG00000111602	rs61937720	0.113884185	0.382434078	0.058839998	0.282805672	-0.715017748	0.320435853	0.95300335	-0.449299367	0.446268774	0.364425509	0.495669549	0.414914621	0.612258565	0.470342435	0.989508245	0.774420021	Bacteria.Firmicutes.Clostridia.Clostridiales.Lachnospiraceae.Lachnospiraceae.UCG.008	TIMELESS
76336	ENSG00000111615	rs17218895	0.754380102	0.98744469	0.880201919	0.679942262	-0.16124557	0.008107971	0.081259431	0.234644534	0.513237091	0.513288397	0.537080945	0.566259578	0.873792931	0.659452085	0.996498628	0.842075512	Bacteria.Firmicutes.Clostridia.Clostridiales.Lachnospiraceae.Lachnospiraceae.UCG.008	KRR1
76337	ENSG00000111652	rs11227	0.44141928	0.342467341	0.808351347	0.827874538	0.556819184	-0.443759127	-0.188203706	0.110139328	0.718969146	0.464092588	0.772819952	0.50454858	0.80161538	0.452822659	0.996498628	0.847095659	Bacteria.Firmicutes.Clostridia.Clostridiales.Lachnospiraceae.Lachnospiraceae.UCG.008	COPS7A
76338	ENSG00000111666	rs2559850	0.257734044	0.200089996	0.726524683	0.650555917	-0.621088229	0.538947555	0.205324595	-0.202792866	0.544037566	0.416417414	0.584565261	0.445634951	0.739633047	0.365168153	0.996498628	0.840617002	Bacteria.Firmicutes.Clostridia.Clostridiales.Lachnospiraceae.Lachnospiraceae.UCG.008	CHPT1
76339	ENSG00000111670	rs11830792	0.166802274	0.366266974	0.206728084	0.63163132	0.533949788	-0.491402122	-0.519029121	0.271230194	0.381946015	0.540153181	0.407035082	0.563099813	0.685156102	0.463139229	0.996498628	0.836876587	Bacteria.Firmicutes.Clostridia.Clostridiales.Lachnospiraceae.Lachnospiraceae.UCG.008	GNPTAB
76340	ENSG00000111671	rs6489739	0.497120605	0.30170469	0.467571494	0.729273277	-0.21850967	0.608176729	-0.256689496	0.212964247	0.320018243	0.584260964	0.351310824	0.61273308	0.822337047	0.433982727	0.996498628	0.842075512	Bacteria.Firmicutes.Clostridia.Clostridiales.Lachnospiraceae.Lachnospiraceae.UCG.008	SPSB2
76341	ENSG00000111678	rs3087835	0.143548082	0.075987823	0.119170961	0.094858933	0.578785254	-0.996833522	-0.677974774	0.996826612	0.390988735	0.552941572	0.42943333	0.588225489	0.657407851	0.256023254	0.996498628	0.686408042	Bacteria.Firmicutes.Clostridia.Clostridiales.Lachnospiraceae.Lachnospiraceae.UCG.008	C12orf57
76342	ENSG00000111785	rs1579808	0.54722962	0.896717906	0.625566446	0.881194037	0.24022755	-0.049322172	-0.214615579	-0.063681178	0.397046534	0.378500136	0.437746796	0.424440229	0.832518378	0.637702794	0.996498628	0.853620093	Bacteria.Firmicutes.Clostridia.Clostridiales.Lachnospiraceae.Lachnospiraceae.UCG.008	RIC8B
76343	ENSG00000111816	rs1999929	0.819701893	0.798313806	0.806151283	0.659230698	0.111010064	-0.098393819	0.129783017	-0.191349114	0.485101798	0.383506645	0.526755439	0.431961414	0.876495251	0.6139324	0.996498628	0.841971743	Bacteria.Firmicutes.Clostridia.Clostridiales.Lachnospiraceae.Lachnospiraceae.UCG.008	FRK
76344	ENSG00000111850	rs9353482	0.249710577	0.716868978	0.071586589	0.079023107	0.421578255	-0.147823072	-0.700581915	0.850389539	0.363028732	0.405878461	0.382583403	0.476680078	0.733760815	0.590590899	0.989508245	0.679292146	Bacteria.Firmicutes.Clostridia.Clostridiales.Lachnospiraceae.Lachnospiraceae.UCG.008	SMIM8
76345	ENSG00000111860	rs1771755	0.34612274	0.540186869	0.432680663	0.718072998	-0.34906759	0.239619196	0.312666887	-0.148283469	0.367857506	0.389159406	0.396060587	0.408961254	0.781092092	0.534964291	0.996498628	0.842075512	Bacteria.Firmicutes.Clostridia.Clostridiales.Lachnospiraceae.Lachnospiraceae.UCG.008	CEP85L
76346	ENSG00000111863	rs2076189	0.797169777	0.065522769	0.48486062	0.402953348	-0.104975862	0.695486214	-0.31026004	-0.34094121	0.406801251	0.371357036	0.441674485	0.405026196	0.876145641	0.245729242	0.996498628	0.812250186	Bacteria.Firmicutes.Clostridia.Clostridiales.Lachnospiraceae.Lachnospiraceae.UCG.008	ADTRP
76347	ENSG00000111877	rs6910782	0.230516705	0.235760319	0.639328956	0.616358085	-0.741005082	0.50557501	0.307561894	-0.225285361	0.612297119	0.422525154	0.653261505	0.447526248	0.722356241	0.396634445	0.996498628	0.836876587	Bacteria.Firmicutes.Clostridia.Clostridiales.Lachnospiraceae.Lachnospiraceae.UCG.008	MCM9
76348	ENSG00000111886	rs6454753	0.162683575	0.190106154	0.510238525	0.597078764	-0.606373748	0.500586022	0.306755656	-0.211988542	0.429480484	0.378117078	0.463335794	0.399091547	0.680468729	0.358668673	0.996498628	0.83594782	Bacteria.Firmicutes.Clostridia.Clostridiales.Lachnospiraceae.Lachnospiraceae.UCG.008	GABRR2
76349	ENSG00000111897	rs11964202	0.693919894	0.880022995	0.235171284	0.656255849	0.116168342	0.140826224	-0.38851927	0.425842631	0.293897772	0.929386359	0.324285396	0.952422844	0.870511269	0.634353718	0.996498628	0.841971743	Bacteria.Firmicutes.Clostridia.Clostridiales.Lachnospiraceae.Lachnospiraceae.UCG.008	SERINC1
76350	ENSG00000111906	rs9385367	0.652603034	0.81143169	0.79815503	0.832465905	-0.153938188	-0.10570067	0.09517474	0.102008933	0.340415704	0.441271067	0.370661347	0.480315479	0.860633009	0.617150124	0.996498628	0.847095659	Bacteria.Firmicutes.Clostridia.Clostridiales.Lachnospiraceae.Lachnospiraceae.UCG.008	HDDC2
76351	ENSG00000111962	rs6920122	0.200666058	0.098606288	0.942971413	0.822751688	0.726657582	-0.650208427	-0.042321976	0.091840995	0.562179549	0.388113272	0.589372189	0.408363114	0.706204306	0.287876849	0.997782723	0.847095659	Bacteria.Firmicutes.Clostridia.Clostridiales.Lachnospiraceae.Lachnospiraceae.UCG.008	UST
76352	ENSG00000112031	rs9397575	0.527807329	0.476991657	0.0537705	0.087132148	0.227308711	-0.286374729	-0.798701461	0.740770948	0.358126193	0.400397256	0.406716875	0.426575947	0.829175528	0.511441277	0.989508245	0.679292146	Bacteria.Firmicutes.Clostridia.Clostridiales.Lachnospiraceae.Lachnospiraceae.UCG.008	MTRF1L
76353	ENSG00000112053	rs9368897	0.380213154	0.912478646	0.509973336	0.808200856	-0.29608369	0.082687965	0.244570763	0.18840746	0.335154159	0.749427482	0.369177035	0.773037263	0.782553932	0.640100754	0.996498628	0.847095659	Bacteria.Firmicutes.Clostridia.Clostridiales.Lachnospiraceae.Lachnospiraceae.UCG.008	SLC26A8
76354	ENSG00000112139	rs9349050	0.110109498	0.015678586	0.70426627	0.523260715	0.737576706	-0.800691316	-0.182846056	0.223055829	0.45543585	0.322797492	0.479637024	0.347576462	0.610871902	0.139798485	0.996498628	0.831306165	Bacteria.Firmicutes.Clostridia.Clostridiales.Lachnospiraceae.Lachnospiraceae.UCG.008	MDGA1
76355	ENSG00000112159	rs12207432	0.141250339	0.136730917	0.177937087	0.378883102	-0.476812696	0.76272685	0.465026375	-0.475153034	0.320223314	0.506317515	0.341515674	0.53634521	0.654747811	0.319631146	0.996498628	0.797945028	Bacteria.Firmicutes.Clostridia.Clostridiales.Lachnospiraceae.Lachnospiraceae.UCG.008	MDN1
76356	ENSG00000112232	rs16883133	0.981681171	0.351904766	0.601884392	0.628851135	-0.00619396	-0.563373407	0.152985794	0.303645028	0.268736521	0.60091313	0.291837264	0.625284292	0.894654559	0.458137646	0.996498628	0.836876587	Bacteria.Firmicutes.Clostridia.Clostridiales.Lachnospiraceae.Lachnospiraceae.UCG.008	KHDRBS2
76357	ENSG00000112280	rs6935778	0.422272782	0.576016372	0.848921895	0.957370917	-0.260241829	0.404998742	0.067970542	0.040789292	0.322276424	0.720631991	0.355413509	0.760192792	0.79225168	0.54494046	0.996498628	0.857974064	Bacteria.Firmicutes.Clostridia.Clostridiales.Lachnospiraceae.Lachnospiraceae.UCG.008	COL9A1
76358	ENSG00000112293	rs4646830	0.28210928	0.033093416	0.815496167	0.266601522	0.399739222	-1.035779197	-0.091425361	0.556806452	0.36860886	0.475870564	0.390246841	0.496968733	0.751199392	0.187351263	0.996498628	0.772417086	Bacteria.Firmicutes.Clostridia.Clostridiales.Lachnospiraceae.Lachnospiraceae.UCG.008	GPLD1
76359	ENSG00000112294	rs2744577	0.129328291	0.027699097	0.383940155	0.141373265	0.732453241	-1.283190929	-0.438044961	0.878619375	0.476869612	0.569968204	0.499768971	0.590258605	0.638288221	0.172885768	0.996498628	0.720999031	Bacteria.Firmicutes.Clostridia.Clostridiales.Lachnospiraceae.Lachnospiraceae.UCG.008	ALDH5A1
76360	ENSG00000112303	rs7765058	0.801944773	0.754169282	0.567451178	0.547499483	-0.123447707	0.157157996	0.298726328	-0.318008523	0.490176698	0.499782936	0.519799425	0.525957591	0.876145641	0.602381538	0.996498628	0.831306165	Bacteria.Firmicutes.Clostridia.Clostridiales.Lachnospiraceae.Lachnospiraceae.UCG.008	VNN2
76361	ENSG00000112304	rs150664783	0.614651106	0.707062545	0.241831563	0.423904593	0.142750444	-0.33653874	-0.364606673	0.731849004	0.282202147	0.891650644	0.308720721	0.909512435	0.853931053	0.587446945	0.996498628	0.820065005	Bacteria.Firmicutes.Clostridia.Clostridiales.Lachnospiraceae.Lachnospiraceae.UCG.008	ACOT13
76362	ENSG00000112306	rs3778174	0.662432942	0.419007749	0.954511222	0.56344435	-0.17771289	0.466067217	0.024911295	-0.349291868	0.405245128	0.573103156	0.435057092	0.601538561	0.866930215	0.489644809	0.997782723	0.834287086	Bacteria.Firmicutes.Clostridia.Clostridiales.Lachnospiraceae.Lachnospiraceae.UCG.008	RPS12
76363	ENSG00000112339	rs28384512	0.983726244	0.614907047	0.722076132	0.932829425	-0.010176451	-0.220362081	0.196823604	0.040472646	0.497018764	0.435947812	0.551006348	0.478356718	0.894654559	0.560289552	0.996498628	0.857184709	Bacteria.Firmicutes.Clostridia.Clostridiales.Lachnospiraceae.Lachnospiraceae.UCG.008	HBS1L
76364	ENSG00000112343	rs189911	0.600241542	0.281315423	0.414105196	0.15141232	-0.380340388	0.499261018	0.649284227	-0.725893923	0.722266184	0.459614607	0.790000102	0.500142208	0.849083415	0.421825589	0.996498628	0.727428759	Bacteria.Firmicutes.Clostridia.Clostridiales.Lachnospiraceae.Lachnospiraceae.UCG.008	TRIM38
76365	ENSG00000112357	rs7756379	0.974215716	0.763191683	0.761231498	0.842832533	-0.017323904	0.193275049	-0.174724749	-0.131682153	0.533959627	0.638840745	0.572634219	0.661540185	0.894654559	0.602746517	0.996498628	0.847882374	Bacteria.Firmicutes.Clostridia.Clostridiales.Lachnospiraceae.Lachnospiraceae.UCG.008	PEX7
76366	ENSG00000112494	rs431415	0.938701844	0.642709527	0.285109954	0.412336774	-0.033051443	-0.16300316	0.503396428	-0.31984612	0.42815439	0.349749734	0.467121167	0.387686657	0.891841411	0.568396571	0.996498628	0.817510966	Bacteria.Firmicutes.Clostridia.Clostridiales.Lachnospiraceae.Lachnospiraceae.UCG.008	UNC93A
76367	ENSG00000112514	rs1705003	0.450576704	0.557908038	0.428752556	0.29647162	-0.28701347	0.249007242	0.32330789	-0.489371301	0.378165236	0.422801587	0.406047889	0.46502221	0.806131101	0.539656356	0.996498628	0.774420021	Bacteria.Firmicutes.Clostridia.Clostridiales.Lachnospiraceae.Lachnospiraceae.UCG.008	CUTA
76368	ENSG00000112530	rs9458780	0.275729671	0.43058803	0.171473477	0.229722645	-0.542665416	0.351592947	0.73062689	-0.584415903	0.49374867	0.443340406	0.528475901	0.482075352	0.747237033	0.492989662	0.996498628	0.762019217	Bacteria.Firmicutes.Clostridia.Clostridiales.Lachnospiraceae.Lachnospiraceae.UCG.008	PACRG
76369	ENSG00000112599	rs1474867	0.003471441	0.001096189	0.08432705	0.037718455	-2.54031869	1.625021002	1.581185108	-1.083572715	0.837884367	0.475886342	0.902230489	0.5109771	0.240714488	0.044640422	0.996498628	0.663431601	Bacteria.Firmicutes.Clostridia.Clostridiales.Lachnospiraceae.Lachnospiraceae.UCG.008	GUCA1B
76370	ENSG00000112619	rs3818087	0.052422758	0.099528581	0.103209188	0.358600185	-0.787836828	0.702381368	0.708691083	-0.425950369	0.398851338	0.420426226	0.428893745	0.460741952	0.52628943	0.287932463	0.996498628	0.793277355	Bacteria.Firmicutes.Clostridia.Clostridiales.Lachnospiraceae.Lachnospiraceae.UCG.008	PRPH2
76371	ENSG00000112655	rs3805933	0.204294421	0.73081666	0.155872553	0.630206324	-0.595587316	0.178786057	0.72320774	-0.27936793	0.464542076	0.5174692	0.503808653	0.577575495	0.706204306	0.595985303	0.996498628	0.836876587	Bacteria.Firmicutes.Clostridia.Clostridiales.Lachnospiraceae.Lachnospiraceae.UCG.008	PTK7
76372	ENSG00000112685	rs6906847	0.418458806	0.361544791	0.951555599	0.910244775	1.158318798	-0.721461008	-0.093026477	0.095382538	1.422647768	0.785219046	1.525403877	0.842876824	0.790427355	0.460866771	0.997782723	0.85626615	Bacteria.Firmicutes.Clostridia.Clostridiales.Lachnospiraceae.Lachnospiraceae.UCG.008	EXOC2
76373	ENSG00000112763	rs2273193	6.88E-05	0.000311296	0.000765614	0.003737878	2.277249405	-1.44050991	-2.154190347	1.258429772	0.535898152	0.378445709	0.610449451	0.418600142	0.021248615	0.029891916	0.578344947	0.622926406	Bacteria.Firmicutes.Clostridia.Clostridiales.Lachnospiraceae.Lachnospiraceae.UCG.008	BTN2A1
76374	ENSG00000112796	rs9472712	0.40320414	0.572616803	0.762770707	0.869041659	0.617923621	-0.253452153	-0.236054506	-0.079785919	0.734465202	0.446981287	0.778813337	0.482035551	0.790427355	0.542823839	0.996498628	0.851417339	Bacteria.Firmicutes.Clostridia.Clostridiales.Lachnospiraceae.Lachnospiraceae.UCG.008	ENPP5
76375	ENSG00000112799	rs7751507	0.060716433	0.027599647	0.190437259	0.102886651	-1.196075217	0.975954346	0.89000733	-0.765158234	0.626807859	0.43321219	0.672775019	0.462624887	0.550046837	0.172696783	0.996498628	0.698307124	Bacteria.Firmicutes.Clostridia.Clostridiales.Lachnospiraceae.Lachnospiraceae.UCG.008	LY86
76376	ENSG00000112855	rs2563302	0.463208038	0.10671708	0.879620618	0.379391912	-0.326174507	0.659954443	0.072604354	-0.388283743	0.442047838	0.40353262	0.47754021	0.438759402	0.808570922	0.295379951	0.996498628	0.798133121	Bacteria.Firmicutes.Clostridia.Clostridiales.Lachnospiraceae.Lachnospiraceae.UCG.008	HARS2
76377	ENSG00000112874	rs58006145	0.700639888	0.92702157	0.251946339	0.467796898	0.142326612	-0.053584482	-0.460323278	0.444227429	0.368594464	0.582799019	0.398286362	0.608288495	0.870511269	0.642717811	0.996498628	0.826450247	Bacteria.Firmicutes.Clostridia.Clostridiales.Lachnospiraceae.Lachnospiraceae.UCG.008	NUDT12
76378	ENSG00000112893	rs6883875	0.771226385	0.121516895	0.97656363	0.292025237	-0.100582805	0.716530119	-0.011012876	-0.54903669	0.344498647	0.456787707	0.373457849	0.516896131	0.876145641	0.30690156	0.998164675	0.774420021	Bacteria.Firmicutes.Clostridia.Clostridiales.Lachnospiraceae.Lachnospiraceae.UCG.008	MAN2A1
76379	ENSG00000112902	rs377791	0.506161707	0.392458292	0.648427745	0.715184685	-0.266081944	0.425599331	0.194200981	-0.190427353	0.398043212	0.494416392	0.423981949	0.519622352	0.82366003	0.475180341	0.996498628	0.842075512	Bacteria.Firmicutes.Clostridia.Clostridiales.Lachnospiraceae.Lachnospiraceae.UCG.008	SEMA5A
76380	ENSG00000112941	rs274686	0.02877671	0.030446344	0.106382941	0.128029723	-1.38484807	0.94402485	1.094957901	-0.713128514	0.619496529	0.42680959	0.668866368	0.462685635	0.450902542	0.18283972	0.996498628	0.715488186	Bacteria.Firmicutes.Clostridia.Clostridiales.Lachnospiraceae.Lachnospiraceae.UCG.008	TENT4A
76381	ENSG00000112964	rs35003055	0.713622651	0.202965653	0.852142518	0.914154207	-0.163671985	0.571029641	-0.087450416	-0.053675005	0.444064498	0.444064498	0.467355564	0.49600769	0.870511269	0.367461549	0.996498628	0.857184709	Bacteria.Firmicutes.Clostridia.Clostridiales.Lachnospiraceae.Lachnospiraceae.UCG.008	GHR
76382	ENSG00000112977	rs1483301	0.024050177	0.009210543	0.007938711	0.000106178	-0.933252597	1.083964405	1.156528944	-1.805801649	0.40408251	0.404001637	0.422407288	0.43782032	0.433402938	0.109912591	0.989508245	0.172663554	Bacteria.Firmicutes.Clostridia.Clostridiales.Lachnospiraceae.Lachnospiraceae.UCG.008	DAP
76383	ENSG00000112996	rs9637783	0.169588733	0.071199514	0.216850477	0.098058072	-0.51272501	0.809215407	0.51954579	-0.786882181	0.369208662	0.441288756	0.416678567	0.468913846	0.685156102	0.252390397	0.996498628	0.686408042	Bacteria.Firmicutes.Clostridia.Clostridiales.Lachnospiraceae.Lachnospiraceae.UCG.008	MRPS30
76384	ENSG00000113212	rs11741863	0.788323677	0.477921863	0.84495764	0.830796658	0.100261936	-0.375391617	0.07762155	0.118346561	0.37191766	0.525970999	0.395369066	0.551659765	0.876145641	0.511441277	0.996498628	0.847095659	Bacteria.Firmicutes.Clostridia.Clostridiales.Lachnospiraceae.Lachnospiraceae.UCG.008	PCDHB7
76385	ENSG00000113248	rs652435	0.314943313	0.243348094	0.322767467	0.226940922	0.83791138	-0.616095835	-0.865781539	0.673339594	0.827474975	0.52336205	0.869040734	0.552079367	0.77105561	0.401219057	0.996498628	0.758571862	Bacteria.Firmicutes.Clostridia.Clostridiales.Lachnospiraceae.Lachnospiraceae.UCG.008	PCDHB15
76386	ENSG00000113249	rs62382456	0.382062185	0.009289157	0.866482392	0.285739572	-0.300685586	1.094485439	0.062496847	-0.49604299	0.341695251	0.408403911	0.370276073	0.460904864	0.782803905	0.109912591	0.996498628	0.774420021	Bacteria.Firmicutes.Clostridia.Clostridiales.Lachnospiraceae.Lachnospiraceae.UCG.008	HAVCR1
76387	ENSG00000113269	rs141339319	0.330381842	0.133936287	0.466885537	0.484922156	0.340951572	-0.965855855	-0.273173086	0.474664092	0.347704751	0.636511839	0.373292892	0.675809475	0.778702726	0.319492481	0.996498628	0.831306165	Bacteria.Firmicutes.Clostridia.Clostridiales.Lachnospiraceae.Lachnospiraceae.UCG.008	RNF130
76388	ENSG00000113273	rs163126	0.724866499	0.641174551	0.607831189	0.508475422	0.375382867	-0.276957465	-0.600953076	0.434130333	1.062008862	0.591519647	1.165458283	0.652994126	0.871485735	0.567680755	0.996498628	0.831306165	Bacteria.Firmicutes.Clostridia.Clostridiales.Lachnospiraceae.Lachnospiraceae.UCG.008	ARSB
76389	ENSG00000113296	rs2434303	0.942906998	0.568188307	0.493216092	0.697649309	-0.048989304	0.237881566	-0.489594385	0.17355813	0.681449772	0.414717125	0.710550159	0.444799163	0.893900928	0.541846492	0.996498628	0.842075512	Bacteria.Firmicutes.Clostridia.Clostridiales.Lachnospiraceae.Lachnospiraceae.UCG.008	THBS4
76390	ENSG00000113303	rs62406740	0.015117644	0.049270219	0.245235886	0.716612999	0.765926294	-0.735084243	-0.393415805	-0.14745991	0.307023665	0.366963468	0.335553668	0.40449875	0.404453804	0.218399117	0.996498628	0.842075512	Bacteria.Firmicutes.Clostridia.Clostridiales.Lachnospiraceae.Lachnospiraceae.UCG.008	BTNL8
76391	ENSG00000113318	rs245105	0.327398589	0.136014921	0.965046554	0.801775238	-0.380722241	0.651244024	-0.01827539	0.118939005	0.385858382	0.431509976	0.41546033	0.471861189	0.776135798	0.319492481	0.997872081	0.847095659	Bacteria.Firmicutes.Clostridia.Clostridiales.Lachnospiraceae.Lachnospiraceae.UCG.008	MSH3
76392	ENSG00000113407	rs16891180	0.984511789	0.874803286	0.909702949	0.72035973	-0.007199281	-0.092420108	-0.045034854	0.228634579	0.36944945	0.584296891	0.395565803	0.635957847	0.894654559	0.633739869	0.996498628	0.842075512	Bacteria.Firmicutes.Clostridia.Clostridiales.Lachnospiraceae.Lachnospiraceae.UCG.008	TARS1
76393	ENSG00000113494	rs6866465	0.127823877	0.099200395	0.417071069	0.316483054	1.123265852	-0.823352968	-0.692092194	0.557778558	0.728386887	0.492348536	0.847485559	0.552600181	0.637754313	0.287932463	0.996498628	0.77882685	Bacteria.Firmicutes.Clostridia.Clostridiales.Lachnospiraceae.Lachnospiraceae.UCG.008	PRLR
76394	ENSG00000113595	rs37253	0.13065089	0.115466872	0.196716577	0.198740454	1.410426643	-0.929633003	-1.242873654	0.788817082	0.921494177	0.58280409	0.953023241	0.607628572	0.638427011	0.305702736	0.996498628	0.741986245	Bacteria.Firmicutes.Clostridia.Clostridiales.Lachnospiraceae.Lachnospiraceae.UCG.008	TRIM23
76395	ENSG00000113597	rs57862001	0.93969554	0.926222328	0.673362026	0.932411421	0.033066963	0.05722803	-0.20031172	0.05506288	0.435428014	0.615664959	0.47307507	0.646767779	0.891851751	0.642717811	0.996498628	0.857184709	Bacteria.Firmicutes.Clostridia.Clostridiales.Lachnospiraceae.Lachnospiraceae.UCG.008	TRAPPC13
76396	ENSG00000113600	rs7704942	0.279262509	0.557999762	0.981266844	0.314181612	0.517062553	-0.235957911	0.011947379	-0.43567372	0.473957042	0.400738077	0.506892602	0.429565384	0.747237033	0.539656356	0.998164675	0.77882685	Bacteria.Firmicutes.Clostridia.Clostridiales.Lachnospiraceae.Lachnospiraceae.UCG.008	C9
76397	ENSG00000113621	rs3733897	0.399880358	0.010411201	0.537017564	0.051093068	0.256506758	-1.785228709	-0.203225451	1.446742616	0.302728026	0.676920444	0.327480198	0.728159856	0.790427355	0.11650918	0.996498628	0.663431601	Bacteria.Firmicutes.Clostridia.Clostridiales.Lachnospiraceae.Lachnospiraceae.UCG.008	TXNDC15
76398	ENSG00000113658	rs1025004	0.675765386	0.886028764	0.898492045	0.539703008	-0.203439784	-0.089951895	0.065723725	0.399169459	0.484246813	0.625159947	0.513231856	0.647505178	0.870511269	0.634492293	0.996498628	0.831306165	Bacteria.Firmicutes.Clostridia.Clostridiales.Lachnospiraceae.Lachnospiraceae.UCG.008	SMAD5
76399	ENSG00000113716	rs216135	0.633111582	0.631481438	0.648094649	0.640244538	-1.648234318	0.850777357	1.583338349	-0.834882419	3.436829635	1.765517717	3.453249437	1.778156395	0.855020842	0.56531419	0.996498628	0.838842012	Bacteria.Firmicutes.Clostridia.Clostridiales.Lachnospiraceae.Lachnospiraceae.UCG.008	HMGXB3
76400	ENSG00000113734	rs8543	0.41839709	0.072965087	0.493515779	0.177651893	0.280871165	-1.405350566	-0.257839091	1.108661809	0.344920142	0.771264885	0.374463302	0.813659251	0.790427355	0.253484024	0.996498628	0.736758691	Bacteria.Firmicutes.Clostridia.Clostridiales.Lachnospiraceae.Lachnospiraceae.UCG.008	BNIP1
76401	ENSG00000113812	rs709324	0.212408842	0.013979343	0.629047041	0.618149208	0.382446999	-0.990108424	0.164156743	0.209109662	0.303732599	0.3921171	0.338234979	0.417516994	0.711449986	0.132735854	0.996498628	0.836876587	Bacteria.Firmicutes.Clostridia.Clostridiales.Lachnospiraceae.Lachnospiraceae.UCG.008	ACTR8
76402	ENSG00000113889	rs266766	0.197617992	0.551656195	0.067637398	0.866535504	0.39294884	0.403949388	-0.608332083	-0.120768386	0.301923936	0.675108605	0.327421284	0.715805893	0.705877984	0.538631053	0.989508245	0.851417339	Bacteria.Firmicutes.Clostridia.Clostridiales.Lachnospiraceae.Lachnospiraceae.UCG.008	KNG1
76403	ENSG00000113971	rs7652305	0.481181855	0.840304585	0.092846802	0.115933969	-0.143321881	-0.043141854	0.379195962	-0.376421194	0.202313286	0.213256928	0.222367001	0.236293998	0.815423824	0.623854757	0.996498628	0.698307124	Bacteria.Firmicutes.Clostridia.Clostridiales.Lachnospiraceae.Lachnospiraceae.UCG.008	NPHP3
76404	ENSG00000114054	rs696520	0.366314535	0.279969326	0.727795351	0.553526987	-0.377412411	0.505306012	0.159700302	-0.298110854	0.414896195	0.463868047	0.456884499	0.500582065	0.782553932	0.421812111	0.996498628	0.834287086	Bacteria.Firmicutes.Clostridia.Clostridiales.Lachnospiraceae.Lachnospiraceae.UCG.008	PCCB
76405	ENSG00000114107	rs773444	0.104510527	0.076877939	0.11928428	0.077064764	-1.610659558	1.119948441	1.587312126	-1.168672361	0.97850779	0.623160884	1.005727406	0.650693128	0.607005604	0.257631566	0.996498628	0.679292146	Bacteria.Firmicutes.Clostridia.Clostridiales.Lachnospiraceae.Lachnospiraceae.UCG.008	CEP70
76406	ENSG00000114115	rs2071387	0.897249414	0.671936062	0.830030263	0.507448125	-0.053632002	0.131175501	-0.093497523	0.244356592	0.413715157	0.308365071	0.433832543	0.366655419	0.887397569	0.577676837	0.996498628	0.831306165	Bacteria.Firmicutes.Clostridia.Clostridiales.Lachnospiraceae.Lachnospiraceae.UCG.008	RBP1
76407	ENSG00000114126	rs1877047	0.396926388	0.184214323	0.506576986	0.273242917	-0.282055607	0.992585228	0.238908053	-0.858260204	0.330791275	0.739664935	0.357743076	0.77682257	0.78965549	0.352965773	0.996498628	0.772765681	Bacteria.Firmicutes.Clostridia.Clostridiales.Lachnospiraceae.Lachnospiraceae.UCG.008	TFDP2
76408	ENSG00000114378	rs78138837	0.849721094	0.769439458	0.685078682	0.8762491	-0.063283307	-0.218944787	0.146661896	-0.12312694	0.332685923	0.743908339	0.360050534	0.787602642	0.881916823	0.603879669	0.996498628	0.85330304	Bacteria.Firmicutes.Clostridia.Clostridiales.Lachnospiraceae.Lachnospiraceae.UCG.008	HYAL1
76409	ENSG00000114383	rs868913058	0.319754585	0.15809232	0.25704483	0.284577022	0.313621339	-0.998698786	-0.385877719	0.809897553	0.312833392	0.699514807	0.337512677	0.750697168	0.772243221	0.334773124	0.996498628	0.774420021	Bacteria.Firmicutes.Clostridia.Clostridiales.Lachnospiraceae.Lachnospiraceae.UCG.008	TUSC2
76410	ENSG00000114395	rs2233474	0.518907851	0.783148616	0.482430611	0.949586512	0.260256401	-0.156837536	-0.299277561	0.038243325	0.401316936	0.567547854	0.423670542	0.602570788	0.828303803	0.608518719	0.996498628	0.857184709	Bacteria.Firmicutes.Clostridia.Clostridiales.Lachnospiraceae.Lachnospiraceae.UCG.008	CYB561D2
76411	ENSG00000114405	rs35401126	0.013272047	0.020930536	0.026635856	0.125781943	0.665582314	-1.354799698	-0.639809217	0.950229208	0.261521816	0.572630678	0.282156798	0.612817325	0.388748267	0.157396797	0.989508245	0.712694094	Bacteria.Firmicutes.Clostridia.Clostridiales.Lachnospiraceae.Lachnospiraceae.UCG.008	C3orf14
76412	ENSG00000114473	rs9834267	0.339086096	0.751253818	0.619077112	0.515481777	-0.323711466	0.127707547	0.182643465	0.306665445	0.336165407	0.401203202	0.365640894	0.469016739	0.778933358	0.601434365	0.996498628	0.831306165	Bacteria.Firmicutes.Clostridia.Clostridiales.Lachnospiraceae.Lachnospiraceae.UCG.008	IQCG
76413	ENSG00000114491	rs961077	0.26310619	0.312657293	0.392560363	0.455541386	-1.355715391	1.070750975	1.053469943	-0.800697613	1.201119144	1.052392477	1.224075618	1.066696362	0.741661373	0.437101612	0.996498628	0.825119595	Bacteria.Firmicutes.Clostridia.Clostridiales.Lachnospiraceae.Lachnospiraceae.UCG.008	UMPS
76414	ENSG00000114520	rs11917095	0.754548072	0.920593336	0.541525222	0.893255949	0.124518248	-0.05270864	-0.259640208	0.075517208	0.396616203	0.526725893	0.423075768	0.560616362	0.873792931	0.642088482	0.996498628	0.854301662	Bacteria.Firmicutes.Clostridia.Clostridiales.Lachnospiraceae.Lachnospiraceae.UCG.008	SNX4
76415	ENSG00000114544	rs6763487	0.20100865	0.689864824	0.63745706	0.827693294	-0.390606504	0.383303407	0.157351798	0.21434771	0.302426063	0.956355183	0.332354028	0.980877805	0.706204306	0.583217203	0.996498628	0.847095659	Bacteria.Firmicutes.Clostridia.Clostridiales.Lachnospiraceae.Lachnospiraceae.UCG.008	SLC41A3
76416	ENSG00000114670	rs4618195	0.267470764	0.424941011	0.435020419	0.226288718	0.975641347	-0.418570988	0.724664817	-0.670703296	0.872391982	0.521353928	0.922651359	0.549137539	0.743765653	0.490938958	0.996498628	0.75854903	Bacteria.Firmicutes.Clostridia.Clostridiales.Lachnospiraceae.Lachnospiraceae.UCG.008	NEK11
76417	ENSG00000114698	rs2867082	0.898176898	0.593784191	0.394117787	0.63313181	-0.081500257	0.206989368	-0.589390131	0.20131752	0.634448898	0.386199099	0.687110419	0.419803948	0.887397569	0.550933964	0.996498628	0.836876587	Bacteria.Firmicutes.Clostridia.Clostridiales.Lachnospiraceae.Lachnospiraceae.UCG.008	PLSCR4
76418	ENSG00000114744	rs951300	0.017362055	0.004542855	0.021447874	0.004546391	-1.227750641	1.430397528	1.29663917	-1.525292458	0.503088109	0.486817354	0.550337609	0.519161906	0.408852568	0.083395679	0.989508245	0.622926406	Bacteria.Firmicutes.Clostridia.Clostridiales.Lachnospiraceae.Lachnospiraceae.UCG.008	COMMD2
76419	ENSG00000114770	rs112396093	0.20880008	0.143449117	0.312007743	0.443393285	0.546934143	-0.504785355	-0.46293545	0.293635579	0.430902178	0.340913672	0.454383101	0.380795666	0.711449986	0.326471195	0.996498628	0.821255942	Bacteria.Firmicutes.Clostridia.Clostridiales.Lachnospiraceae.Lachnospiraceae.UCG.008	ABCC5
76420	ENSG00000114857	rs8351	0.813793467	0.812498109	0.441024499	0.349599034	-0.06146996	0.069212842	0.221333953	-0.305119938	0.259938449	0.290620021	0.28554007	0.323886931	0.876145641	0.617150124	0.996498628	0.792480044	Bacteria.Firmicutes.Clostridia.Clostridiales.Lachnospiraceae.Lachnospiraceae.UCG.008	NKTR
76421	ENSG00000114902	rs12486554	0.558670714	0.169366394	0.729361474	0.166737326	-0.247147845	0.615809446	0.156874387	-0.658499981	0.420460647	0.443204437	0.451506595	0.470966328	0.838427401	0.341021917	0.996498628	0.736758691	Bacteria.Firmicutes.Clostridia.Clostridiales.Lachnospiraceae.Lachnospiraceae.UCG.008	SPCS1
76422	ENSG00000114988	rs6751132	0.312676226	0.469922689	0.381677002	0.98798793	0.330752883	-0.334145688	-0.309022003	-0.008083239	0.325094798	0.459753472	0.350882954	0.534867056	0.769018539	0.510411955	0.996498628	0.864847483	Bacteria.Firmicutes.Clostridia.Clostridiales.Lachnospiraceae.Lachnospiraceae.UCG.008	LMAN2L
76423	ENSG00000114999	rs11891971	0.955789765	0.706382925	0.654832554	0.599923021	0.018743582	-0.284648588	0.162587435	-0.416679191	0.336819584	0.75233677	0.36203147	0.790581135	0.894654559	0.587446945	0.996498628	0.836459113	Bacteria.Firmicutes.Clostridia.Clostridiales.Lachnospiraceae.Lachnospiraceae.UCG.008	TTL
76424	ENSG00000115020	rs7593466	0.737331464	0.582721891	0.747671144	0.563420033	0.323309832	-0.324423102	-0.329131753	0.360586223	0.959927688	0.587581025	1.01879459	0.62095051	0.871485735	0.547560584	0.996498628	0.834287086	Bacteria.Firmicutes.Clostridia.Clostridiales.Lachnospiraceae.Lachnospiraceae.UCG.008	PIKFYVE
76425	ENSG00000115107	rs838060	0.035129015	4.40E-05	0.635698574	0.419719486	0.794613308	-1.211127403	0.19239355	0.249905569	0.369388929	0.276755121	0.404250794	0.307771331	0.475701931	0.012205245	0.996498628	0.819162775	Bacteria.Firmicutes.Clostridia.Clostridiales.Lachnospiraceae.Lachnospiraceae.UCG.008	STEAP3
76426	ENSG00000115128	rs4665653	0.182017451	0.261053024	0.281884118	0.525926119	0.725436158	-0.4311341	-0.644404469	0.268022645	0.537846129	0.380314645	0.593939968	0.420347646	0.691837064	0.411979747	0.996498628	0.831306165	Bacteria.Firmicutes.Clostridia.Clostridiales.Lachnospiraceae.Lachnospiraceae.UCG.008	SF3B6
76427	ENSG00000115129	rs36207095	0.010712116	0.004384288	0.007461156	0.00578343	0.797378333	-2.003045395	-0.916114548	2.004016405	0.303582717	0.678831591	0.331846708	0.702499814	0.36647167	0.083332252	0.989508245	0.622926406	Bacteria.Firmicutes.Clostridia.Clostridiales.Lachnospiraceae.Lachnospiraceae.UCG.008	TP53I3
76428	ENSG00000115137	rs2118826	0.382371876	0.379362999	0.684382722	0.703910155	0.275626349	-0.396622869	-0.139410669	0.17616778	0.313423318	0.448155238	0.341450482	0.461534804	0.782803905	0.468485189	0.996498628	0.842075512	Bacteria.Firmicutes.Clostridia.Clostridiales.Lachnospiraceae.Lachnospiraceae.UCG.008	DNAJC27
76429	ENSG00000115145	rs11683326	0.587871939	0.776595436	0.319730027	0.418613863	0.197675185	-0.188820992	-0.392939526	0.564538247	0.362980818	0.662709273	0.391932259	0.693598413	0.846368044	0.607053	0.996498628	0.819137561	Bacteria.Firmicutes.Clostridia.Clostridiales.Lachnospiraceae.Lachnospiraceae.UCG.008	STAM2
76430	ENSG00000115207	rs11684134	0.60186195	0.495039146	0.843882056	0.78534076	0.332724473	-0.48686015	-0.131431375	0.200074003	0.634669317	0.709581868	0.664778918	0.731594218	0.850015715	0.517156095	0.996498628	0.847095659	Bacteria.Firmicutes.Clostridia.Clostridiales.Lachnospiraceae.Lachnospiraceae.UCG.008	GTF3C2
76431	ENSG00000115216	rs780112	0.202890452	0.298679931	0.255473681	0.447198494	1.220125329	-1.04751574	-1.110536121	0.777304641	0.948677582	0.999993975	0.968108423	1.016534048	0.706204306	0.433131966	0.996498628	0.821255942	Bacteria.Firmicutes.Clostridia.Clostridiales.Lachnospiraceae.Lachnospiraceae.UCG.008	NRBP1
76432	ENSG00000115241	rs76984581	0.575184528	0.01850733	0.735881934	0.050371821	0.203578529	-1.593763046	-0.131954791	1.39275554	0.361446127	0.659907323	0.389547456	0.698739916	0.845380892	0.150019135	0.996498628	0.663431601	Bacteria.Firmicutes.Clostridia.Clostridiales.Lachnospiraceae.Lachnospiraceae.UCG.008	PPM1G
76433	ENSG00000115274	rs2268417	0.541894928	0.407781546	0.139554952	0.489400657	-0.176660982	-0.268378742	0.457418639	-0.250750503	0.288127843	0.322136722	0.305866817	0.36071347	0.831510473	0.484519958	0.996498628	0.831306165	Bacteria.Firmicutes.Clostridia.Clostridiales.Lachnospiraceae.Lachnospiraceae.UCG.008	INO80B
76434	ENSG00000115289	rs10454145	0.793599941	0.995270429	0.707094273	0.789345617	0.088129801	0.003644442	-0.135750939	-0.176841143	0.335476685	0.612493827	0.359709474	0.659246703	0.876145641	0.659803176	0.996498628	0.847095659	Bacteria.Firmicutes.Clostridia.Clostridiales.Lachnospiraceae.Lachnospiraceae.UCG.008	PCGF1
76435	ENSG00000115290	rs13035032	0.073204001	0.089826967	0.368092296	0.310200925	-1.359513218	0.953836628	0.719654669	-0.592348817	0.746745898	0.554041924	0.794088394	0.579221683	0.573519197	0.274161866	0.996498628	0.777396556	Bacteria.Firmicutes.Clostridia.Clostridiales.Lachnospiraceae.Lachnospiraceae.UCG.008	GRB14
76436	ENSG00000115310	rs2920862	0.516697095	0.903139053	0.773788484	0.523243232	0.241998762	0.079350982	-0.118586838	-0.432479588	0.371191881	0.649535975	0.410897282	0.67388232	0.827201511	0.637933541	0.996498628	0.831306165	Bacteria.Firmicutes.Clostridia.Clostridiales.Lachnospiraceae.Lachnospiraceae.UCG.008	RTN4
76437	ENSG00000115350	rs12366	0.668598167	0.128723519	0.732378021	0.532803941	-0.18730416	0.587744348	-0.1598301	-0.261366452	0.435593548	0.382040814	0.465414209	0.416833701	0.8698355	0.313842363	0.996498628	0.831306165	Bacteria.Firmicutes.Clostridia.Clostridiales.Lachnospiraceae.Lachnospiraceae.UCG.008	POLE4
76438	ENSG00000115423	rs7581224	0.18410104	0.030538872	0.885444383	0.50722403	0.54459161	-0.897091992	-0.062337943	0.283818913	0.405718218	0.405824497	0.431019043	0.425642918	0.694552809	0.18283972	0.996498628	0.831306165	Bacteria.Firmicutes.Clostridia.Clostridiales.Lachnospiraceae.Lachnospiraceae.UCG.008	DNAH6
76439	ENSG00000115425	rs7600044	0.78276897	0.793428468	0.911106853	NA	-0.081903942	0.073213499	0.036656429	NA	0.295872159	0.278476002	0.327099392	NA	0.876145641	0.61309029	0.996498628	NA	Bacteria.Firmicutes.Clostridia.Clostridiales.Lachnospiraceae.Lachnospiraceae.UCG.008	PECR
76440	ENSG00000115446	rs17513468	0.017282043	0.035750648	0.005934439	0.029351177	0.90694628	-1.125793508	-1.133114462	1.22379444	0.371356644	0.525177602	0.398497891	0.5494816	0.408852568	0.193085796	0.989508245	0.647734606	Bacteria.Firmicutes.Clostridia.Clostridiales.Lachnospiraceae.Lachnospiraceae.UCG.008	UNC50
76441	ENSG00000115523	rs76223661	0.887568951	0.694890092	0.694618556	0.999803839	0.056217274	0.246722309	-0.166773778	-0.000166476	0.396096134	0.626282978	0.422943827	0.674579154	0.886873471	0.58493075	0.996498628	0.866694549	Bacteria.Firmicutes.Clostridia.Clostridiales.Lachnospiraceae.Lachnospiraceae.UCG.008	GNLY
76442	ENSG00000115561	rs7557796	0.603214308	0.359227145	0.872202003	0.769801069	-0.328104298	0.400256907	-0.110036474	-0.138922277	0.628198386	0.433518705	0.681388914	0.472779546	0.850015715	0.46086669	0.996498628	0.842515931	Bacteria.Firmicutes.Clostridia.Clostridiales.Lachnospiraceae.Lachnospiraceae.UCG.008	CHMP3
76443	ENSG00000115677	rs7599888	0.085059506	0.043154621	0.1414759	0.080292988	1.2140243	-1.307052702	-1.077776243	1.160027441	0.694396761	0.633894616	0.724242518	0.653059472	0.592264799	0.207194192	0.996498628	0.679292146	Bacteria.Firmicutes.Clostridia.Clostridiales.Lachnospiraceae.Lachnospiraceae.UCG.008	HDLBP
76444	ENSG00000115687	rs3815296	0.695917747	0.006386752	0.886200291	0.030544189	0.121637508	-0.920129566	-0.048685134	0.851825007	0.309866026	0.32662747	0.338872168	0.385359479	0.870511269	0.093501189	0.996498628	0.647734606	Bacteria.Firmicutes.Clostridia.Clostridiales.Lachnospiraceae.Lachnospiraceae.UCG.008	PASK
76445	ENSG00000115694	rs6757649	0.198486959	0.302605759	0.193850967	0.221883641	-0.576853649	0.364889854	0.635407598	-0.496290276	0.444098379	0.351200308	0.484068858	0.402448328	0.706204306	0.433982727	0.996498628	0.756467457	Bacteria.Firmicutes.Clostridia.Clostridiales.Lachnospiraceae.Lachnospiraceae.UCG.008	STK25
76446	ENSG00000115705	rs6605278	0.375723628	0.135427984	0.438750013	0.26982822	0.311946927	-0.682669817	-0.295159134	0.561798262	0.349782661	0.451642716	0.378883315	0.504848047	0.782553932	0.319492481	0.996498628	0.772512989	Bacteria.Firmicutes.Clostridia.Clostridiales.Lachnospiraceae.Lachnospiraceae.UCG.008	TPO
76447	ENSG00000115718	rs1518759	0.082317955	0.039749222	0.88779015	0.746548863	-0.876421576	0.646761634	0.078266357	-0.112608308	0.496768525	0.308294347	0.552544249	0.346968594	0.590071665	0.200482771	0.996498628	0.842075512	Bacteria.Firmicutes.Clostridia.Clostridiales.Lachnospiraceae.Lachnospiraceae.UCG.008	PROC
76448	ENSG00000115750	rs2303914	0.072247618	0.045615286	0.214822461	0.223879227	-1.200868813	1.093563352	0.862393218	-0.693672449	0.657351293	0.536725083	0.688559933	0.564967196	0.570340199	0.213915115	0.996498628	0.758044144	Bacteria.Firmicutes.Clostridia.Clostridiales.Lachnospiraceae.Lachnospiraceae.UCG.008	TAF1B
76449	ENSG00000115761	rs10929691	0.914146838	0.757922526	0.565839933	0.376919094	0.118761164	-0.213805318	-0.653512437	0.638316375	1.097370638	0.690827277	1.132421225	0.71754286	0.889063225	0.602746517	0.996498628	0.797945028	Bacteria.Firmicutes.Clostridia.Clostridiales.Lachnospiraceae.Lachnospiraceae.UCG.008	NOL10
76450	ENSG00000115816	rs3213745	0.569781734	0.87234935	0.443116805	0.900153102	-0.292134478	-0.065214706	0.417415592	-0.055635525	0.511410205	0.404305267	0.540987787	0.441721314	0.842455613	0.633431693	0.996498628	0.856026148	Bacteria.Firmicutes.Clostridia.Clostridiales.Lachnospiraceae.Lachnospiraceae.UCG.008	CEBPZ
76451	ENSG00000115841	rs12712575	0.214299114	0.148252238	0.87164333	0.895287655	0.557690974	-0.514524455	-0.082162997	0.052427322	0.444762725	0.351725453	0.506551264	0.39680191	0.713966327	0.330443783	0.996498628	0.854775389	Bacteria.Firmicutes.Clostridia.Clostridiales.Lachnospiraceae.Lachnospiraceae.UCG.008	RMDN2
76452	ENSG00000115884	rs55857480	0.598717529	0.753469631	0.215820586	0.344218044	0.190429056	-0.135764307	-0.493774731	0.444833328	0.360114889	0.430481058	0.395112826	0.466918375	0.849083415	0.602381538	0.996498628	0.79140404	Bacteria.Firmicutes.Clostridia.Clostridiales.Lachnospiraceae.Lachnospiraceae.UCG.008	SDC1
76453	ENSG00000115902	rs1058922	0.177379432	0.451755777	0.254650333	0.713506256	-0.445013732	0.552471045	0.408953232	-0.281048466	0.326392444	0.729835691	0.355881146	0.762198536	0.691241152	0.502010987	0.996498628	0.842075512	Bacteria.Firmicutes.Clostridia.Clostridiales.Lachnospiraceae.Lachnospiraceae.UCG.008	SLC1A4
76454	ENSG00000115944	rs222484	0.290201337	0.360306422	0.729222774	0.908505417	0.602236874	-0.36785324	-0.214894944	-0.050738352	0.564824447	0.399324076	0.618167868	0.439803854	0.753223578	0.46086669	0.996498628	0.85626615	Bacteria.Firmicutes.Clostridia.Clostridiales.Lachnospiraceae.Lachnospiraceae.UCG.008	COX7A2L
76455	ENSG00000115946	rs10197082	0.127614339	0.257080199	0.557636554	0.949586718	-0.995079304	0.508758299	0.406977495	-0.030228535	0.644902626	0.445025091	0.690549615	0.476289831	0.637754313	0.409114933	0.996498628	0.857184709	Bacteria.Firmicutes.Clostridia.Clostridiales.Lachnospiraceae.Lachnospiraceae.UCG.008	PNO1
76456	ENSG00000115963	rs11681459	0.437224273	0.61225662	0.634393532	0.703675142	0.302928152	-0.194481452	-0.197920967	-0.167486996	0.387557155	0.381877529	0.414261192	0.438426708	0.800737593	0.558705794	0.996498628	0.842075512	Bacteria.Firmicutes.Clostridia.Clostridiales.Lachnospiraceae.Lachnospiraceae.UCG.008	RND3
76457	ENSG00000115993	rs10497868	0.227874242	0.143358187	0.717076086	0.662775012	1.215642006	-0.840110812	-0.375221143	0.258960238	0.998745438	0.567249291	1.03103524	0.591155842	0.721579265	0.326471195	0.996498628	0.841971743	Bacteria.Firmicutes.Clostridia.Clostridiales.Lachnospiraceae.Lachnospiraceae.UCG.008	TRAK2
76458	ENSG00000116044	rs6433659	0.48334094	0.434555287	0.376901972	0.288145374	-0.453749948	0.484892711	0.598765736	-0.693186772	0.643690903	0.616743097	0.673058982	0.647334785	0.816232975	0.494029638	0.996498628	0.774420021	Bacteria.Firmicutes.Clostridia.Clostridiales.Lachnospiraceae.Lachnospiraceae.UCG.008	NFE2L2
76459	ENSG00000116106	rs1864462	0.180710945	0.241821711	0.981324973	0.556652429	0.458833869	-0.38208665	-0.008817743	-0.212604914	0.339153829	0.323514572	0.375275912	0.359841231	0.691837064	0.400415883	0.998164675	0.834287086	Bacteria.Firmicutes.Clostridia.Clostridiales.Lachnospiraceae.Lachnospiraceae.UCG.008	EPHA4
76460	ENSG00000116128	rs10443272	0.961376726	0.689901966	0.901702326	0.518864052	-0.027455639	-0.173589103	-0.0765397	0.302218988	0.564812038	0.433165566	0.617319871	0.465974514	0.894654559	0.583217203	0.996498628	0.831306165	Bacteria.Firmicutes.Clostridia.Clostridiales.Lachnospiraceae.Lachnospiraceae.UCG.008	BCL9
76461	ENSG00000116147	rs1555561	0.638713633	0.578769409	0.309396065	0.239622807	-0.312437561	0.302403249	0.71969412	-0.681550031	0.662398568	0.541994333	0.702565917	0.574351891	0.855072814	0.545528798	0.996498628	0.764064722	Bacteria.Firmicutes.Clostridia.Clostridiales.Lachnospiraceae.Lachnospiraceae.UCG.008	TNR
76462	ENSG00000116157	rs3753754	0.231768914	0.357186376	0.011406701	0.013790261	-0.583690172	0.37904152	1.357951748	-1.111037251	0.483617491	0.408789768	0.521722028	0.439095041	0.722356241	0.46086669	0.989508245	0.622926406	Bacteria.Firmicutes.Clostridia.Clostridiales.Lachnospiraceae.Lachnospiraceae.UCG.008	GPX7
76463	ENSG00000116176	rs56245767	0.578818302	0.72243805	0.570807652	0.902545317	0.196097418	-0.228931336	-0.214055116	0.084319257	0.351508817	0.641764361	0.375725592	0.685977941	0.845983511	0.592139905	0.996498628	0.85626615	Bacteria.Firmicutes.Clostridia.Clostridiales.Lachnospiraceae.Lachnospiraceae.UCG.008	TPSG1
76464	ENSG00000116191	rs7366	0.590658419	0.69006055	0.919766887	0.633327474	-0.235972579	0.184356933	0.046857461	0.236983918	0.436566387	0.460283649	0.463414364	0.494463634	0.847180829	0.583217203	0.996498628	0.836876587	Bacteria.Firmicutes.Clostridia.Clostridiales.Lachnospiraceae.Lachnospiraceae.UCG.008	RALGPS2
76465	ENSG00000116194	rs12127931	0.69060231	0.299785317	0.713508614	0.958127368	-0.161458994	0.370186424	-0.158225725	0.020393609	0.403859758	0.354208439	0.429109105	0.386949976	0.870511269	0.433131966	0.996498628	0.857974064	Bacteria.Firmicutes.Clostridia.Clostridiales.Lachnospiraceae.Lachnospiraceae.UCG.008	ANGPTL1
76466	ENSG00000116198	rs12145238	0.49633075	0.361807738	0.615093873	0.382047032	-0.357339863	0.573349539	0.278289198	-0.570223575	0.522379129	0.62436248	0.550837981	0.647974025	0.821972211	0.460866771	0.996498628	0.798960612	Bacteria.Firmicutes.Clostridia.Clostridiales.Lachnospiraceae.Lachnospiraceae.UCG.008	CEP104
76467	ENSG00000116199	rs10913689	0.222260736	0.171350772	0.265926399	0.233109135	-0.501254219	0.536402792	0.492948879	-0.507700121	0.40680914	0.387877296	0.439347022	0.421877857	0.716327192	0.342174792	0.996498628	0.762019217	Bacteria.Firmicutes.Clostridia.Clostridiales.Lachnospiraceae.Lachnospiraceae.UCG.008	FAM20B
76468	ENSG00000116213	rs6697769	0.786135856	0.583398117	0.90474405	0.930162169	-0.193685358	0.254410684	-0.089635463	-0.044025224	0.710933905	0.461607333	0.746145477	0.500423279	0.876145641	0.547978681	0.996498628	0.857184709	Bacteria.Firmicutes.Clostridia.Clostridiales.Lachnospiraceae.Lachnospiraceae.UCG.008	WRAP73
76469	ENSG00000116237	rs7529286	0.717607795	0.239104458	0.571862762	0.392428778	-0.114139471	-1.171759829	0.196160543	0.872369426	0.314250886	0.986358333	0.345263406	1.013363205	0.870638044	0.398476119	0.996498628	0.804348596	Bacteria.Firmicutes.Clostridia.Clostridiales.Lachnospiraceae.Lachnospiraceae.UCG.008	ICMT
76470	ENSG00000116266	rs11102473	0.519011268	0.733522609	0.657061001	0.95079076	0.357008843	-0.144387646	-0.263555195	-0.028058055	0.550646445	0.422326345	0.590938306	0.452922677	0.828303803	0.597040567	0.996498628	0.857184709	Bacteria.Firmicutes.Clostridia.Clostridiales.Lachnospiraceae.Lachnospiraceae.UCG.008	STXBP3
76471	ENSG00000116285	rs4274087	0.170793531	0.397157565	0.113420437	0.362254429	0.52623031	-0.361915947	-0.670889205	0.415307223	0.380019281	0.424659516	0.418178892	0.452682282	0.685730373	0.478087847	0.996498628	0.794601331	Bacteria.Firmicutes.Clostridia.Clostridiales.Lachnospiraceae.Lachnospiraceae.UCG.008	ERRFI1
76472	ENSG00000116288	rs113898670	0.13171667	0.020804411	0.232328637	0.045018242	-0.53785154	1.807215082	0.455951411	-1.680069648	0.352392154	0.763067711	0.378237457	0.822232003	0.638427011	0.157396797	0.996498628	0.663431601	Bacteria.Firmicutes.Clostridia.Clostridiales.Lachnospiraceae.Lachnospiraceae.UCG.008	PARK7
76473	ENSG00000116329	rs556408	0.047026891	0.096380848	0.115042535	0.18047708	1.754475762	-0.985773501	-1.564697436	0.858159763	0.866858251	0.584435713	0.979771635	0.63397658	0.502916625	0.284675215	0.996498628	0.736758691	Bacteria.Firmicutes.Clostridia.Clostridiales.Lachnospiraceae.Lachnospiraceae.UCG.008	OPRD1
76474	ENSG00000116473	rs1047401	0.676679695	0.859718356	0.595093083	0.9542558	0.172470111	-0.077802572	-0.232383734	-0.027883707	0.411762415	0.438510853	0.435125127	0.484245924	0.870511269	0.629626234	0.996498628	0.857842758	Bacteria.Firmicutes.Clostridia.Clostridiales.Lachnospiraceae.Lachnospiraceae.UCG.008	RAP1A
76475	ENSG00000116521	rs1046188	0.822917409	0.53821664	0.858192705	0.700076876	0.124863771	-0.32784781	0.103148554	-0.217551796	0.555724606	0.529862622	0.575043772	0.562298441	0.876495251	0.534072358	0.996498628	0.842075512	Bacteria.Firmicutes.Clostridia.Clostridiales.Lachnospiraceae.Lachnospiraceae.UCG.008	SCAMP3
76476	ENSG00000116525	rs622407	0.042223203	0.041872215	0.172047177	0.24402011	1.581580505	-0.91473755	-1.173600155	0.582311855	0.763489257	0.440800728	0.850039957	0.495376127	0.501064756	0.205341016	0.996498628	0.766799856	Bacteria.Firmicutes.Clostridia.Clostridiales.Lachnospiraceae.Lachnospiraceae.UCG.008	TRIM62
76477	ENSG00000116539	rs10908470	0.663893713	0.682702114	0.740521389	0.765601546	0.240815946	-0.215977104	-0.190026746	0.166428694	0.551688817	0.526014648	0.5714081	0.555937275	0.867818512	0.581129338	0.996498628	0.842075512	Bacteria.Firmicutes.Clostridia.Clostridiales.Lachnospiraceae.Lachnospiraceae.UCG.008	ASH1L
76478	ENSG00000116661	rs909934	0.108809569	0.123449031	0.416911939	0.473230516	1.463638797	-0.864291855	-0.831408042	0.44407671	0.900390987	0.553892769	1.017732126	0.61560304	0.610871902	0.308206151	0.996498628	0.828814981	Bacteria.Firmicutes.Clostridia.Clostridiales.Lachnospiraceae.Lachnospiraceae.UCG.008	FBXO2
76479	ENSG00000116663	rs3125816	0.421441173	0.040300791	0.514559342	0.124611786	0.267223228	-1.545127397	-0.235594555	1.200794367	0.330326732	0.738633029	0.359527741	0.771971416	0.791565625	0.202854902	0.996498628	0.71091291	Bacteria.Firmicutes.Clostridia.Clostridiales.Lachnospiraceae.Lachnospiraceae.UCG.008	FBXO6
76480	ENSG00000116667	rs4651223	0.381580066	0.917618902	0.347890908	0.771539699	0.278760486	-0.042305204	-0.330783652	-0.127577071	0.316457312	0.407445706	0.349878641	0.437571499	0.782803905	0.641276612	0.996498628	0.843750547	Bacteria.Firmicutes.Clostridia.Clostridiales.Lachnospiraceae.Lachnospiraceae.UCG.008	C1orf21
76481	ENSG00000116668	rs2152707	0.417006008	0.347008898	0.897931974	0.696809683	-0.304864465	0.353966082	0.055841018	-0.162657829	0.373262364	0.373710412	0.433652392	0.41564781	0.790427355	0.456608065	0.996498628	0.842075512	Bacteria.Firmicutes.Clostridia.Clostridiales.Lachnospiraceae.Lachnospiraceae.UCG.008	SWT1
76482	ENSG00000116678	rs6656451	0.922365897	0.743205018	0.796228562	0.946225497	0.052783736	-0.136888758	0.15055889	-0.03026284	0.539560232	0.416088041	0.580687499	0.446983649	0.889063225	0.600038275	0.996498628	0.857184709	Bacteria.Firmicutes.Clostridia.Clostridiales.Lachnospiraceae.Lachnospiraceae.UCG.008	LEPR
76483	ENSG00000116688	rs4846085	0.133776314	0.116366814	0.9193083	0.874631838	0.684860785	-0.495337817	0.056152368	-0.058902079	0.45114352	0.311318605	0.552172734	0.371876155	0.644731126	0.30586849	0.996498628	0.852974427	Bacteria.Firmicutes.Clostridia.Clostridiales.Lachnospiraceae.Lachnospiraceae.UCG.008	MFN2
76484	ENSG00000116691	rs4845892	0.533003969	0.225270895	0.385828414	0.176649027	0.29619966	-0.399296745	-0.501011689	0.533081002	0.47261798	0.326199468	0.573896735	0.390316698	0.829175528	0.386541127	0.996498628	0.736758691	Bacteria.Firmicutes.Clostridia.Clostridiales.Lachnospiraceae.Lachnospiraceae.UCG.008	MIIP
76485	ENSG00000116704	rs147614986	0.695729349	0.882259982	0.971745168	0.509939636	0.216893656	0.051453152	0.02257612	-0.265934056	0.552166231	0.346067847	0.634978128	0.40139263	0.870511269	0.63442427	0.998164675	0.831306165	Bacteria.Firmicutes.Clostridia.Clostridiales.Lachnospiraceae.Lachnospiraceae.UCG.008	SLC35D1
76486	ENSG00000116729	rs4655577	0.201974902	0.183439564	0.250628439	0.630262346	0.457679037	-0.670380497	-0.440383271	0.270268225	0.355126702	0.498667183	0.379965091	0.558854109	0.706204306	0.352292401	0.996498628	0.836876587	Bacteria.Firmicutes.Clostridia.Clostridiales.Lachnospiraceae.Lachnospiraceae.UCG.008	WLS
76487	ENSG00000116741	rs1231743	0.840209417	0.329699807	0.6547634	0.964202081	0.072209249	-0.386126467	0.17988719	-0.019698552	0.356726047	0.393215453	0.400466694	0.437242603	0.879104406	0.445342925	0.996498628	0.859043198	Bacteria.Firmicutes.Clostridia.Clostridiales.Lachnospiraceae.Lachnospiraceae.UCG.008	RGS2
76488	ENSG00000116752	rs8179277	0.885839016	0.648085581	0.715928904	0.957970053	-0.095665324	0.348503606	-0.251007933	-0.041267001	0.663755053	0.760062795	0.686807602	0.780069947	0.886873471	0.570500996	0.996498628	0.857974064	Bacteria.Firmicutes.Clostridia.Clostridiales.Lachnospiraceae.Lachnospiraceae.UCG.008	BCAS2
76489	ENSG00000116754	rs269282	0.425337748	0.69296839	0.375272919	0.541971513	-0.238185857	0.139676245	0.283943628	-0.239725098	0.296929573	0.352216217	0.318080665	0.391057523	0.794579176	0.584771539	0.996498628	0.831306165	Bacteria.Firmicutes.Clostridia.Clostridiales.Lachnospiraceae.Lachnospiraceae.UCG.008	SRSF11
76490	ENSG00000116786	rs12741198	0.007455216	0.001466826	0.036468271	0.020440701	-1.302485413	1.373963898	1.071582961	-1.075379923	0.471753208	0.41378675	0.501886332	0.452706955	0.316634892	0.049791835	0.989508245	0.638776415	Bacteria.Firmicutes.Clostridia.Clostridiales.Lachnospiraceae.Lachnospiraceae.UCG.008	PLEKHM2
76491	ENSG00000116791	rs2345436	0.58061993	0.314169426	0.348654006	0.616963852	0.419837697	-0.556392343	0.755407936	-0.288069083	0.756161981	0.548577559	0.80028941	0.573231715	0.845983511	0.437101612	0.996498628	0.836876587	Bacteria.Firmicutes.Clostridia.Clostridiales.Lachnospiraceae.Lachnospiraceae.UCG.008	CRYZ
76492	ENSG00000116830	rs6666693	0.418546562	0.740419541	0.3889658	0.823560479	-0.425882603	0.152994901	0.478171328	-0.11093804	0.523168386	0.459866388	0.551386706	0.495576632	0.790427355	0.599594946	0.996498628	0.847095659	Bacteria.Firmicutes.Clostridia.Clostridiales.Lachnospiraceae.Lachnospiraceae.UCG.008	TTF2
76493	ENSG00000116857	rs2068152	0.314641614	0.724942813	0.638471277	0.218576393	-0.384979952	0.141521168	-0.194410547	0.532436659	0.379946148	0.400498406	0.411871571	0.428640668	0.77105561	0.593234795	0.996498628	0.756310655	Bacteria.Firmicutes.Clostridia.Clostridiales.Lachnospiraceae.Lachnospiraceae.UCG.008	TMEM9
76494	ENSG00000116874	rs2645303	0.930219448	0.536642667	0.255931888	0.385232656	-0.041997168	-0.237218561	0.582976921	-0.360952358	0.477763769	0.381904368	0.508704327	0.412941097	0.889581586	0.533852545	0.996498628	0.799759072	Bacteria.Firmicutes.Clostridia.Clostridiales.Lachnospiraceae.Lachnospiraceae.UCG.008	WARS2
76495	ENSG00000116983	rs11206617	0.5974147	0.279313952	0.906342584	0.829888587	0.207611742	-0.449828307	0.049622688	0.094796663	0.391210781	0.412372371	0.420154732	0.439488464	0.849083415	0.421620868	0.996498628	0.847095659	Bacteria.Firmicutes.Clostridia.Clostridiales.Lachnospiraceae.Lachnospiraceae.UCG.008	HPCAL4
76496	ENSG00000116984	rs9779	0.87363587	0.459538854	0.741244184	0.206579088	0.064422442	-0.245100956	-0.143531809	0.467591825	0.403495587	0.329452767	0.43285003	0.36657491	0.884917485	0.505755909	0.996498628	0.747348932	Bacteria.Firmicutes.Clostridia.Clostridiales.Lachnospiraceae.Lachnospiraceae.UCG.008	MTR
76497	ENSG00000116985	rs58589165	0.012230794	0.024866115	0.180181248	0.166862043	0.788972433	-1.283673009	-0.466916579	0.805535234	0.306240997	0.559117007	0.3447033	0.576299432	0.381255999	0.166163131	0.996498628	0.736758691	Bacteria.Firmicutes.Clostridia.Clostridiales.Lachnospiraceae.Lachnospiraceae.UCG.008	BMP8B
76498	ENSG00000117016	rs4660167	0.513491331	0.113973184	0.78633837	0.35554237	-0.379484999	0.638464197	0.161342665	-0.396111713	0.57763831	0.398588878	0.592793695	0.425732438	0.826435209	0.303012355	0.996498628	0.792480044	Bacteria.Firmicutes.Clostridia.Clostridiales.Lachnospiraceae.Lachnospiraceae.UCG.008	RIMS3
76499	ENSG00000117054	rs12094842	0.943186023	0.588176985	0.456380151	0.178699578	0.034282625	-0.311630315	-0.375553982	0.809017449	0.479223437	0.572699713	0.501252615	0.595201974	0.893916033	0.549220045	0.996498628	0.736758691	Bacteria.Firmicutes.Clostridia.Clostridiales.Lachnospiraceae.Lachnospiraceae.UCG.008	ACADM
76500	ENSG00000117115	rs2076595	0.518640804	0.532379943	0.603986206	0.634732029	-0.527831361	0.322901925	0.437551628	-0.255695122	0.813397754	0.51443791	0.839541279	0.535722178	0.828303803	0.53265555	0.996498628	0.837132294	Bacteria.Firmicutes.Clostridia.Clostridiales.Lachnospiraceae.Lachnospiraceae.UCG.008	PADI2
76501	ENSG00000117143	rs4657209	0.903273075	0.361682875	0.342448186	0.957609678	0.053268845	0.292323728	-0.453400604	-0.019007733	0.436645063	0.318249499	0.4741569	0.356245617	0.888623989	0.460866771	0.996498628	0.857974064	Bacteria.Firmicutes.Clostridia.Clostridiales.Lachnospiraceae.Lachnospiraceae.UCG.008	UAP1
76502	ENSG00000117148	rs4141983	0.416799837	0.198708487	0.763098535	0.512628129	0.463865476	-0.926876399	-0.178819854	0.48793028	0.567683526	0.713924676	0.590821608	0.741184927	0.790427355	0.363443897	0.996498628	0.831306165	Bacteria.Firmicutes.Clostridia.Clostridiales.Lachnospiraceae.Lachnospiraceae.UCG.008	ACTL8
76503	ENSG00000117151	rs3021402	0.890164867	0.121162913	0.4892384	0.277360551	-0.041551477	1.052338938	-0.229594992	-0.757223498	0.299729904	0.67021644	0.330156718	0.691330775	0.886873471	0.30690156	0.996498628	0.774420021	Bacteria.Firmicutes.Clostridia.Clostridiales.Lachnospiraceae.Lachnospiraceae.UCG.008	CTBS
76504	ENSG00000117153	rs1977838	0.11223473	0.181075505	0.136175999	0.509249281	0.631411375	-0.749844311	-0.625418125	0.397712886	0.392252153	0.554728315	0.414571292	0.599314165	0.610871902	0.349905531	0.996498628	0.831306165	Bacteria.Firmicutes.Clostridia.Clostridiales.Lachnospiraceae.Lachnospiraceae.UCG.008	KLHL12
76505	ENSG00000117174	rs6689168	0.097979262	0.215485022	0.404827773	0.847757997	-0.640787232	0.533798209	0.351068681	-0.087804647	0.381762398	0.426823337	0.418732458	0.455570785	0.59739384	0.378249281	0.996498628	0.849139945	Bacteria.Firmicutes.Clostridia.Clostridiales.Lachnospiraceae.Lachnospiraceae.UCG.008	ZNHIT6
76506	ENSG00000117222	rs1339321	0.117939627	0.117018171	0.3217337	0.356400442	-0.486997085	1.543965737	0.338208537	-0.934563994	0.307418283	0.972141483	0.338751806	1.006254614	0.626920113	0.30586849	0.996498628	0.792480044	Bacteria.Firmicutes.Clostridia.Clostridiales.Lachnospiraceae.Lachnospiraceae.UCG.008	RBBP5
76507	ENSG00000117226	rs12136785	0.00275223	0.015512102	0.191650761	0.679289334	0.744588192	-1.085298501	-0.349181238	0.189120394	0.239326361	0.436802506	0.264685599	0.455412676	0.203289725	0.139798485	0.996498628	0.842075512	Bacteria.Firmicutes.Clostridia.Clostridiales.Lachnospiraceae.Lachnospiraceae.UCG.008	GBP3
76508	ENSG00000117266	rs11240504	0.484275613	0.942187967	0.283060766	0.262510058	-0.273438209	0.025285796	0.44374486	-0.462528411	0.388733426	0.34734753	0.410004327	0.409268533	0.816341843	0.646589243	0.996498628	0.770624286	Bacteria.Firmicutes.Clostridia.Clostridiales.Lachnospiraceae.Lachnospiraceae.UCG.008	CDK18
76509	ENSG00000117280	rs708725	0.444932835	0.329153368	0.360080649	0.186073191	0.510990892	-0.487222857	-0.633748498	0.701169437	0.664921937	0.49560355	0.687642042	0.524749437	0.803164572	0.445342925	0.996498628	0.74170201	Bacteria.Firmicutes.Clostridia.Clostridiales.Lachnospiraceae.Lachnospiraceae.UCG.008	RAB29
76510	ENSG00000117335	rs2476543	0.646472848	0.561204327	0.793963419	0.628573284	-0.266854959	0.289061177	0.162607346	-0.256823594	0.579140336	0.494959218	0.620102215	0.52843805	0.858022851	0.541181045	0.996498628	0.836876587	Bacteria.Firmicutes.Clostridia.Clostridiales.Lachnospiraceae.Lachnospiraceae.UCG.008	CD46
76511	ENSG00000117362	rs3754048	0.794517459	0.481776735	0.240590362	0.860104841	0.087674247	0.430642951	-0.44122202	-0.111402782	0.335267975	0.608724509	0.372598183	0.62964157	0.876145641	0.512278311	0.996498628	0.850110788	Bacteria.Firmicutes.Clostridia.Clostridiales.Lachnospiraceae.Lachnospiraceae.UCG.008	APH1A
76512	ENSG00000117395	rs1152768	0.376060337	0.161358301	0.498862183	0.247398732	0.656103215	-0.641599715	-0.538857255	0.571965252	0.736203517	0.452976191	0.792398991	0.490104576	0.782553932	0.336269989	0.996498628	0.769974034	Bacteria.Firmicutes.Clostridia.Clostridiales.Lachnospiraceae.Lachnospiraceae.UCG.008	EBNA1BP2
76513	ENSG00000117450	rs17522918	0.773278534	0.373620889	0.673653291	0.18993029	-0.095895658	0.664018967	0.152921609	-1.035852499	0.331504717	0.741266897	0.361496682	0.78211539	0.876145641	0.466026289	0.996498628	0.74170201	Bacteria.Firmicutes.Clostridia.Clostridiales.Lachnospiraceae.Lachnospiraceae.UCG.008	PRDX1
76514	ENSG00000117475	rs1133814	0.779464634	0.920537361	0.841306231	0.761709228	0.184681184	0.045391971	-0.144452473	-0.150528599	0.656846352	0.45328862	0.71862082	0.494355701	0.876145641	0.642088482	0.996498628	0.842075512	Bacteria.Firmicutes.Clostridia.Clostridiales.Lachnospiraceae.Lachnospiraceae.UCG.008	BLZF1
76515	ENSG00000117479	rs2056926	0.454857826	0.712055025	0.400020596	0.446328885	0.238219536	0.164720875	-0.291998408	-0.366785736	0.316875303	0.444362022	0.34471822	0.478749654	0.807329488	0.589239513	0.996498628	0.821255942	Bacteria.Firmicutes.Clostridia.Clostridiales.Lachnospiraceae.Lachnospiraceae.UCG.008	SLC19A2
76516	ENSG00000117480	rs6662982	0.650458444	0.547854349	0.805086638	0.860221199	0.182076005	-0.341716841	-0.106550721	0.104665627	0.399990173	0.565671528	0.430050197	0.592061284	0.859284784	0.5377947	0.996498628	0.850110788	Bacteria.Firmicutes.Clostridia.Clostridiales.Lachnospiraceae.Lachnospiraceae.UCG.008	FAAH
76517	ENSG00000117481	rs12062	0.968500085	0.701172683	0.541746394	0.735397254	0.017861453	-0.245598427	0.296576917	-0.226277663	0.450595679	0.63723852	0.483528248	0.666728436	0.894654559	0.585254893	0.996498628	0.842075512	Bacteria.Firmicutes.Clostridia.Clostridiales.Lachnospiraceae.Lachnospiraceae.UCG.008	NSUN4
76518	ENSG00000117500	rs7553916	0.367111823	0.269682423	0.835515292	0.781955456	-0.52092951	0.425078508	0.129422236	-0.116515355	0.573626598	0.381870403	0.620862605	0.419266105	0.782553932	0.417696989	0.996498628	0.847095659	Bacteria.Firmicutes.Clostridia.Clostridiales.Lachnospiraceae.Lachnospiraceae.UCG.008	TMED5
76519	ENSG00000117505	rs6680022	0.738571918	0.871451332	0.453104274	0.445814028	-0.203699253	0.061230286	0.496226073	-0.320253224	0.607778219	0.37692805	0.657500709	0.41753771	0.871485735	0.633414799	0.996498628	0.821255942	Bacteria.Firmicutes.Clostridia.Clostridiales.Lachnospiraceae.Lachnospiraceae.UCG.008	DR1
76520	ENSG00000117528	rs698950	0.984440891	0.737972775	0.771300664	0.536330823	-0.0094299	0.209064355	0.15090441	-0.400403351	0.481714004	0.622304283	0.517024209	0.644125196	0.894654559	0.598195636	0.996498628	0.831306165	Bacteria.Firmicutes.Clostridia.Clostridiales.Lachnospiraceae.Lachnospiraceae.UCG.008	ABCD3
76521	ENSG00000117533	rs6670549	0.263247611	0.107383108	0.189001275	0.087445469	0.346208274	-0.914363506	-0.433803152	1.047445116	0.306820865	0.560175697	0.326845191	0.603786816	0.741661373	0.295629586	0.996498628	0.679292146	Bacteria.Firmicutes.Clostridia.Clostridiales.Lachnospiraceae.Lachnospiraceae.UCG.008	VAMP4
76522	ENSG00000117592	rs6425229	0.487423033	0.924131027	0.50521218	0.948786427	0.4530598	-0.037742952	-0.469161876	-0.027573818	0.648774424	0.394816845	0.700269472	0.42766286	0.818246336	0.642717811	0.996498628	0.857184709	Bacteria.Firmicutes.Clostridia.Clostridiales.Lachnospiraceae.Lachnospiraceae.UCG.008	PRDX6
76523	ENSG00000117597	rs592164	0.967453902	0.678806413	0.563954634	0.934866376	0.038389725	-0.410953667	0.558273809	-0.082348772	0.937320034	0.988022068	0.96270233	1.003812708	0.894654559	0.579591737	0.996498628	0.857184709	Bacteria.Firmicutes.Clostridia.Clostridiales.Lachnospiraceae.Lachnospiraceae.UCG.008	UTP25
76524	ENSG00000117602	rs196422	0.886269096	0.335967456	0.865205578	0.314285644	-0.058172963	0.378778292	0.076602831	-0.436613322	0.405158745	0.390802059	0.449509139	0.430585084	0.886873471	0.448918152	0.996498628	0.77882685	Bacteria.Firmicutes.Clostridia.Clostridiales.Lachnospiraceae.Lachnospiraceae.UCG.008	RCAN3
76525	ENSG00000117614	rs6600257	0.718602365	0.649181412	0.724333515	0.426179567	0.130732551	0.305060279	-0.137521543	-0.559300739	0.361265566	0.667547815	0.388282173	0.698516603	0.870638044	0.57050139	0.996498628	0.820065005	Bacteria.Firmicutes.Clostridia.Clostridiales.Lachnospiraceae.Lachnospiraceae.UCG.008	SYF2
76526	ENSG00000117640	rs1127818	0.216074152	0.098715842	0.908825335	0.757214891	-0.636598665	0.636230284	0.061030919	-0.124506568	0.50968357	0.379895703	0.530885215	0.401082376	0.715096537	0.287876849	0.996498628	0.842075512	Bacteria.Firmicutes.Clostridia.Clostridiales.Lachnospiraceae.Lachnospiraceae.UCG.008	MTFR1L
76527	ENSG00000117697	rs17856201	0.170758719	0.102991716	0.349798672	0.171157112	-0.444161666	1.676957271	0.337799488	-1.440478877	0.320726609	1.01422659	0.358726083	1.041144405	0.685730373	0.289562918	0.996498628	0.736758691	Bacteria.Firmicutes.Clostridia.Clostridiales.Lachnospiraceae.Lachnospiraceae.UCG.008	NSL1
76528	ENSG00000117834	rs986027	0.608341882	0.579698112	0.084621441	0.077342279	0.443701675	-0.303335193	-1.583744481	1.022201775	0.861721075	0.545000261	0.904566948	0.569688171	0.853375252	0.546147096	0.996498628	0.679292146	Bacteria.Firmicutes.Clostridia.Clostridiales.Lachnospiraceae.Lachnospiraceae.UCG.008	SLC5A9
76529	ENSG00000117868	rs3850489	0.331661632	0.306768458	0.310846561	0.234298317	-0.569033761	0.542850557	0.622308352	-0.662381328	0.58185352	0.527037794	0.609336209	0.551828427	0.778702726	0.435834858	0.996498628	0.762019217	Bacteria.Firmicutes.Clostridia.Clostridiales.Lachnospiraceae.Lachnospiraceae.UCG.008	ESYT2
76530	ENSG00000118094	rs2277296	0.033957001	0.026139319	0.246041593	0.524678367	0.721683869	-1.200081601	-0.420256964	0.354459096	0.333242415	0.527429159	0.359065655	0.554231252	0.471041149	0.169506812	0.996498628	0.831306165	Bacteria.Firmicutes.Clostridia.Clostridiales.Lachnospiraceae.Lachnospiraceae.UCG.008	TREH
76531	ENSG00000118096	rs3741324	0.742201075	0.645495298	0.956982572	0.764808293	0.103011503	-0.322263216	0.018331384	-0.220982308	0.311849433	0.697316532	0.338555994	0.735601141	0.871861672	0.568853095	0.997872081	0.842075512	Bacteria.Firmicutes.Clostridia.Clostridiales.Lachnospiraceae.Lachnospiraceae.UCG.008	IFT46
76532	ENSG00000118197	rs74744243	0.072351666	0.03972521	0.504188963	0.216317906	0.645305656	-0.606977293	0.263568047	-0.405056009	0.353370102	0.289293969	0.392454011	0.324476443	0.570340199	0.200482771	0.996498628	0.756310655	Bacteria.Firmicutes.Clostridia.Clostridiales.Lachnospiraceae.Lachnospiraceae.UCG.008	DDX59
76533	ENSG00000118200	rs10800716	0.847084455	0.905639606	0.739377863	0.94547265	-0.186814955	-0.09077841	0.332042807	0.053977739	0.964958142	0.762866394	0.993899869	0.786229177	0.881249862	0.637933541	0.996498628	0.857184709	Bacteria.Firmicutes.Clostridia.Clostridiales.Lachnospiraceae.Lachnospiraceae.UCG.008	CAMSAP2
76534	ENSG00000118242	rs7603645	0.344342277	0.273032582	0.54049829	0.541096184	-0.655216236	0.470801908	0.449473853	-0.285274013	0.687924672	0.425940443	0.730542074	0.464350995	0.779684197	0.417829991	0.996498628	0.831306165	Bacteria.Firmicutes.Clostridia.Clostridiales.Lachnospiraceae.Lachnospiraceae.UCG.008	MREG
76535	ENSG00000118292	rs11205355	0.078937349	0.006087634	0.217596053	0.020839437	-0.721565616	1.208051124	0.549880854	-1.073021438	0.404350205	0.42622254	0.441731428	0.453195684	0.578033604	0.091472323	0.996498628	0.638776415	Bacteria.Firmicutes.Clostridia.Clostridiales.Lachnospiraceae.Lachnospiraceae.UCG.008	C1orf54
76536	ENSG00000118307	rs12810577	0.674460499	0.990603812	0.263401639	0.230222575	-0.270328105	0.005227435	0.757770418	-0.578456159	0.640721741	0.442203088	0.671779193	0.477677111	0.870511269	0.659452085	0.996498628	0.762019217	Bacteria.Firmicutes.Clostridia.Clostridiales.Lachnospiraceae.Lachnospiraceae.UCG.008	DNAI7
76537	ENSG00000118514	rs7749106	0.028329464	0.023135654	0.13874564	0.161010929	0.839257817	-0.65338809	-0.617485089	0.448420832	0.374338775	0.280981878	0.412041463	0.3163235	0.450902542	0.163379604	0.996498628	0.736758691	Bacteria.Firmicutes.Clostridia.Clostridiales.Lachnospiraceae.Lachnospiraceae.UCG.008	ALDH8A1
76538	ENSG00000118518	rs9321073	0.296650594	0.400057625	0.279474506	0.426567181	0.840386631	-0.490887219	-0.912020107	0.480407573	0.798870882	0.579561852	0.836360495	0.600491534	0.754444495	0.480225653	0.996498628	0.820065005	Bacteria.Firmicutes.Clostridia.Clostridiales.Lachnospiraceae.Lachnospiraceae.UCG.008	RNF146
76539	ENSG00000118579	rs6847966	0.964701121	0.890527513	0.454255964	0.376067603	-0.035277356	0.069394643	-0.623216986	0.469158152	0.794118297	0.50224451	0.827881981	0.526443345	0.894654559	0.635777752	0.996498628	0.797945028	Bacteria.Firmicutes.Clostridia.Clostridiales.Lachnospiraceae.Lachnospiraceae.UCG.008	MED28
76540	ENSG00000118655	rs1217415	0.032159652	0.041946165	0.076820117	0.145968987	-1.681144327	0.972036551	1.45266833	-0.735856882	0.768091046	0.468586848	0.808130479	0.500149236	0.464977573	0.205341016	0.989508245	0.726756744	Bacteria.Firmicutes.Clostridia.Clostridiales.Lachnospiraceae.Lachnospiraceae.UCG.008	DCLRE1B
76541	ENSG00000118690	rs13195240	0.363787799	0.244554846	0.895424534	0.76351377	-0.452273186	0.512686163	0.070170962	-0.14284062	0.494562679	0.436645018	0.531795861	0.472800847	0.782553932	0.402092567	0.996498628	0.842075512	Bacteria.Firmicutes.Clostridia.Clostridiales.Lachnospiraceae.Lachnospiraceae.UCG.008	ARMC2
76542	ENSG00000118705	rs55732474	0.740119639	0.979930062	0.721702836	0.829831547	-0.110302569	0.018698315	0.128099534	-0.16769836	0.331146109	0.740465211	0.358111441	0.777204544	0.871485735	0.657762419	0.996498628	0.847095659	Bacteria.Firmicutes.Clostridia.Clostridiales.Lachnospiraceae.Lachnospiraceae.UCG.008	RPN2
76543	ENSG00000118804	rs7694850	0.675190347	0.85117976	0.789346944	0.482737592	-0.242742688	0.06982717	-0.162137208	0.281930271	0.576713114	0.37072975	0.604435757	0.399393933	0.870511269	0.627902733	0.996498628	0.831306165	Bacteria.Firmicutes.Clostridia.Clostridiales.Lachnospiraceae.Lachnospiraceae.UCG.008	STBD1
76544	ENSG00000118849	rs6441224	0.278073075	0.558410984	0.429850339	0.156383873	-0.469856393	0.199772512	-0.369742498	0.526017734	0.429612331	0.339638369	0.465477221	0.366899979	0.747237033	0.539656356	0.996498628	0.736758691	Bacteria.Firmicutes.Clostridia.Clostridiales.Lachnospiraceae.Lachnospiraceae.UCG.008	RARRES1
76545	ENSG00000118898	rs2939962	0.942074651	0.474128456	0.58388232	0.99350774	0.046162005	-0.405082315	0.369376879	-0.004827613	0.632878438	0.562692674	0.671068952	0.591053376	0.89338898	0.51104765	0.996498628	0.866694549	Bacteria.Firmicutes.Clostridia.Clostridiales.Lachnospiraceae.Lachnospiraceae.UCG.008	PPL
76546	ENSG00000118961	rs12622106	0.535152867	0.68622735	0.115154611	0.143916719	-0.23949218	-0.164507079	0.649730837	-0.650871678	0.384154603	0.405423945	0.406971967	0.440096918	0.829175528	0.58234315	0.996498628	0.725855612	Bacteria.Firmicutes.Clostridia.Clostridiales.Lachnospiraceae.Lachnospiraceae.UCG.008	LDAH
76547	ENSG00000118997	rs13028754	0.822063987	0.957513412	0.596491968	0.750824012	0.125875492	-0.022221368	-0.316859987	0.140297424	0.557493968	0.41553147	0.595568383	0.439968408	0.876495251	0.650899815	0.996498628	0.842075512	Bacteria.Firmicutes.Clostridia.Clostridiales.Lachnospiraceae.Lachnospiraceae.UCG.008	DNAH7
76548	ENSG00000119041	rs72918690	0.263056889	0.258105463	0.257750441	0.248715282	-0.449841968	0.718760939	0.481449304	-0.832184914	0.398503602	0.630089519	0.421736571	0.715089148	0.741661373	0.409658613	0.996498628	0.770172466	Bacteria.Firmicutes.Clostridia.Clostridiales.Lachnospiraceae.Lachnospiraceae.UCG.008	GTF3C3
76549	ENSG00000119125	rs7847604	0.124942192	0.451274129	0.35777281	0.876078421	0.617544975	-0.476110062	-0.409858883	0.102566876	0.397364096	0.628287803	0.442568748	0.655175509	0.636524089	0.501917157	0.996498628	0.85330304	Bacteria.Firmicutes.Clostridia.Clostridiales.Lachnospiraceae.Lachnospiraceae.UCG.008	GDA
76550	ENSG00000119147	rs13014521	0.050352172	0.10146952	0.058928422	0.310300748	0.606743985	-1.13043748	-0.627881798	0.751359841	0.304374289	0.680601601	0.326686809	0.734861628	0.520860003	0.289462589	0.989508245	0.777396556	Bacteria.Firmicutes.Clostridia.Clostridiales.Lachnospiraceae.Lachnospiraceae.UCG.008	ECRG4
76551	ENSG00000119242	rs189119902	0.808510829	0.966278414	0.895449065	0.667715192	-0.108778566	0.029008053	-0.063094137	0.317181969	0.447056452	0.683554817	0.478276469	0.735549234	0.876145641	0.654131378	0.996498628	0.841971743	Bacteria.Firmicutes.Clostridia.Clostridiales.Lachnospiraceae.Lachnospiraceae.UCG.008	CCDC92
76552	ENSG00000119333	rs7849746	0.816897158	0.983039272	0.641427762	0.79542911	-0.282176218	0.014710894	0.630374398	-0.196880649	1.213850178	0.689376055	1.347364061	0.756308931	0.876145641	0.658690855	0.996498628	0.847095659	Bacteria.Firmicutes.Clostridia.Clostridiales.Lachnospiraceae.Lachnospiraceae.UCG.008	DYNC2I2
76553	ENSG00000119383	rs3739847	0.58619344	0.565655349	0.604638377	0.850600976	0.271367953	-0.227938602	-0.272758551	0.081523252	0.496062322	0.394789143	0.524295565	0.431130029	0.846036819	0.541288302	0.996498628	0.849139945	Bacteria.Firmicutes.Clostridia.Clostridiales.Lachnospiraceae.Lachnospiraceae.UCG.008	PTPA
76554	ENSG00000119408	rs4838131	0.650021253	0.022225797	0.752976271	0.145393881	0.137563475	-1.587206326	0.10523403	1.061255761	0.301798582	0.677809653	0.332986433	0.720271469	0.859284784	0.162163044	0.996498628	0.726756744	Bacteria.Firmicutes.Clostridia.Clostridiales.Lachnospiraceae.Lachnospiraceae.UCG.008	NEK6
76555	ENSG00000119411	rs818712	0.86189405	0.405398036	0.354340834	0.535268724	0.065399447	0.456418373	-0.367834824	0.364369214	0.374473019	0.545051713	0.394348597	0.584628521	0.882661048	0.483355782	0.996498628	0.831306165	Bacteria.Firmicutes.Clostridia.Clostridiales.Lachnospiraceae.Lachnospiraceae.UCG.008	BSPRY
76556	ENSG00000119414	rs459311	0.820655845	0.90936259	0.783455715	0.723341782	0.105014878	0.041684777	-0.137114447	-0.142487939	0.461388031	0.364759266	0.496898037	0.400799445	0.876495251	0.639205412	0.996498628	0.842075512	Bacteria.Firmicutes.Clostridia.Clostridiales.Lachnospiraceae.Lachnospiraceae.UCG.008	PPP6C
76557	ENSG00000119471	rs7096	0.456604063	0.87470208	0.422137612	0.932370928	-0.3357621	-0.052903377	0.409312833	0.033257305	0.448366164	0.334192407	0.506733561	0.390405338	0.808125532	0.633739869	0.996498628	0.857184709	Bacteria.Firmicutes.Clostridia.Clostridiales.Lachnospiraceae.Lachnospiraceae.UCG.008	HSDL2
76558	ENSG00000119509	rs3813712	0.371830679	0.192533846	0.655532604	0.477540949	-0.468043196	0.462039409	0.25413453	-0.275661986	0.520527653	0.350939672	0.56710984	0.385901905	0.782553932	0.360702783	0.996498628	0.830106062	Bacteria.Firmicutes.Clostridia.Clostridiales.Lachnospiraceae.Lachnospiraceae.UCG.008	INVS
76559	ENSG00000119599	rs12587742	0.104098132	0.011984901	0.303579562	0.060217535	-0.610467775	1.411505833	0.410569726	-1.109765216	0.370421253	0.546237927	0.395969546	0.580418909	0.60586735	0.124423521	0.996498628	0.679292146	Bacteria.Firmicutes.Clostridia.Clostridiales.Lachnospiraceae.Lachnospiraceae.UCG.008	DCAF4
76560	ENSG00000119632	rs2273514	0.462294129	0.101540068	0.924027698	0.754923851	0.241202652	-0.98903601	-0.033860856	0.198613718	0.32622003	0.595593565	0.353724249	0.633628467	0.808414524	0.289462589	0.996498628	0.842075512	Bacteria.Firmicutes.Clostridia.Clostridiales.Lachnospiraceae.Lachnospiraceae.UCG.008	IFI27L2
76561	ENSG00000119636	rs7148979	0.521411783	0.955764376	0.557907331	0.563244951	0.241196428	-0.039201991	-0.236555076	-0.445137793	0.374172013	0.704049637	0.401657722	0.766208486	0.828309437	0.650541683	0.996498628	0.834287086	Bacteria.Firmicutes.Clostridia.Clostridiales.Lachnospiraceae.Lachnospiraceae.UCG.008	BBOF1
76562	ENSG00000119640	rs175498	0.982138035	0.999984299	0.917321247	0.94977433	-0.014937989	-9.06E-06	0.072881724	-0.030994889	0.664692638	0.458681497	0.69939496	0.490191451	0.894654559	0.660997494	0.996498628	0.857184709	Bacteria.Firmicutes.Clostridia.Clostridiales.Lachnospiraceae.Lachnospiraceae.UCG.008	ACYP1
76563	ENSG00000119684	rs175080	0.73427867	0.946137043	0.391311885	0.518673617	-0.21338657	-0.029294915	0.562958227	-0.297853765	0.625992241	0.431975686	0.652395183	0.459034219	0.871485735	0.647342021	0.996498628	0.831306165	Bacteria.Firmicutes.Clostridia.Clostridiales.Lachnospiraceae.Lachnospiraceae.UCG.008	MLH3
76564	ENSG00000119685	rs2359992	0.253787213	0.2080661	0.12539006	0.097154989	1.441508842	-0.904140878	-2.076905627	1.274959793	1.252136034	0.711165479	1.338015796	0.757678513	0.737030204	0.372909827	0.996498628	0.686408042	Bacteria.Firmicutes.Clostridia.Clostridiales.Lachnospiraceae.Lachnospiraceae.UCG.008	TTLL5
76565	ENSG00000119688	rs11621172	0.261329917	0.37211987	0.022088966	0.053558207	0.770768951	-0.372053586	-1.923368499	0.957214726	0.680314123	0.414025991	0.820489704	0.486990797	0.741661373	0.465220038	0.989508245	0.663431601	Bacteria.Firmicutes.Clostridia.Clostridiales.Lachnospiraceae.Lachnospiraceae.UCG.008	ABCD4
76566	ENSG00000119698	rs7155943	0.270599532	0.483955485	0.622808368	0.828801759	-0.353407424	0.289076449	0.175135475	0.096078088	0.31809858	0.410663501	0.354384369	0.442556482	0.743765653	0.512278311	0.996498628	0.847095659	Bacteria.Firmicutes.Clostridia.Clostridiales.Lachnospiraceae.Lachnospiraceae.UCG.008	PPP4R4
76567	ENSG00000119699	rs3917196	0.347733244	0.025604102	0.177103982	NA	-0.27491552	-0.601332484	0.440274104	NA	0.290720852	0.263386263	0.322760136	NA	0.781677444	0.167340014	0.996498628	NA	Bacteria.Firmicutes.Clostridia.Clostridiales.Lachnospiraceae.Lachnospiraceae.UCG.008	TGFB3
76568	ENSG00000119711	rs1984511	0.731864785	0.708062784	0.624359506	0.649938298	0.202585454	-0.18712884	-0.315537913	0.246679149	0.588739535	0.497575723	0.6413514	0.541048297	0.871485735	0.587493678	0.996498628	0.840617002	Bacteria.Firmicutes.Clostridia.Clostridiales.Lachnospiraceae.Lachnospiraceae.UCG.008	ALDH6A1
76569	ENSG00000119718	rs76434335	0.602170104	0.244414951	0.16483373	0.073495545	0.209329373	-0.663789438	-0.617754537	1.076519747	0.399633762	0.565167429	0.439812972	0.591919462	0.850015715	0.402092567	0.996498628	0.679292146	Bacteria.Firmicutes.Clostridia.Clostridiales.Lachnospiraceae.Lachnospiraceae.UCG.008	EIF2B2
76570	ENSG00000119723	rs12880050	0.360529929	0.357968293	0.292069814	0.527314687	0.301771387	-0.678411526	-0.382126015	0.492250002	0.32774219	0.732853816	0.359789908	0.774615084	0.782553932	0.46086669	0.996498628	0.831306165	Bacteria.Firmicutes.Clostridia.Clostridiales.Lachnospiraceae.Lachnospiraceae.UCG.008	COQ6
76571	ENSG00000119725	rs2336548	0.40788376	0.215589414	0.615274985	0.330066764	-0.379800831	0.570127797	0.24945287	-0.476748309	0.455977282	0.455977282	0.494013688	0.48587224	0.790427355	0.378249281	0.996498628	0.784142696	Bacteria.Firmicutes.Clostridia.Clostridiales.Lachnospiraceae.Lachnospiraceae.UCG.008	ZNF410
76572	ENSG00000119760	rs9678851	0.64768355	0.756648352	0.448602795	0.55323113	0.260627495	-0.121905911	-0.459120103	0.251094229	0.567714212	0.391760025	0.602290755	0.421317492	0.858958678	0.602381538	0.996498628	0.834287086	Bacteria.Firmicutes.Clostridia.Clostridiales.Lachnospiraceae.Lachnospiraceae.UCG.008	SUPT7L
76573	ENSG00000119782	rs116520786	0.222428191	0.308243418	0.238194385	0.855258693	0.421707494	-0.555874605	-0.432170686	-0.106666722	0.342375784	0.541343647	0.363078699	0.58246964	0.716327192	0.435977605	0.996498628	0.850110788	Bacteria.Firmicutes.Clostridia.Clostridiales.Lachnospiraceae.Lachnospiraceae.UCG.008	FKBP1B
76574	ENSG00000119878	rs12105006	0.894471203	0.797522272	0.524572243	0.863294316	0.059244844	0.12100628	-0.305760475	0.086518061	0.444911249	0.469757112	0.477963496	0.500523569	0.887397569	0.613594892	0.996498628	0.850110788	Bacteria.Firmicutes.Clostridia.Clostridiales.Lachnospiraceae.Lachnospiraceae.UCG.008	CRIPT
76575	ENSG00000119899	rs598121	0.034094743	0.05385777	0.255489157	0.383840942	2.221814842	-1.141106884	-1.287439677	0.554645037	1.026755866	0.581295126	1.122360773	0.632666151	0.471041149	0.227517342	0.996498628	0.799759072	Bacteria.Firmicutes.Clostridia.Clostridiales.Lachnospiraceae.Lachnospiraceae.UCG.008	SLC17A5
76576	ENSG00000119906	rs1408343	0.851469262	0.621238391	0.859682427	0.849685977	0.076952805	-0.287399087	0.077499531	0.115911121	0.409367454	0.578928317	0.436689807	0.609210864	0.882044878	0.562742336	0.996498628	0.849139945	Bacteria.Firmicutes.Clostridia.Clostridiales.Lachnospiraceae.Lachnospiraceae.UCG.008	SLF2
76577	ENSG00000119927	rs2803621	0.579749224	0.408281882	0.818808739	0.941061505	0.336103302	-0.331423593	0.157391394	0.033286369	0.603956124	0.398236875	0.684331952	0.448495271	0.845983511	0.484519958	0.996498628	0.857184709	Bacteria.Firmicutes.Clostridia.Clostridiales.Lachnospiraceae.Lachnospiraceae.UCG.008	GPAM
76578	ENSG00000119943	rs11189591	0.005399472	0.000419952	0.250461755	0.274302485	-1.045403889	1.349929215	0.449275791	-0.435685901	0.363340728	0.363340728	0.387499876	0.395224886	0.276434259	0.031671387	0.996498628	0.774415465	Bacteria.Firmicutes.Clostridia.Clostridiales.Lachnospiraceae.Lachnospiraceae.UCG.008	PYROXD2
76579	ENSG00000119977	rs7476667	0.691632086	0.529738266	0.889271735	0.197333692	-0.162468906	-0.245343752	-0.06263851	0.554925849	0.407818549	0.388361263	0.448171949	0.426105844	0.870511269	0.53136751	0.996498628	0.741986245	Bacteria.Firmicutes.Clostridia.Clostridiales.Lachnospiraceae.Lachnospiraceae.UCG.008	TCTN3
76580	ENSG00000119979	rs11198795	0.108849113	0.104975646	0.219859171	0.148040509	-0.773480014	0.618494779	0.654298323	-0.604451746	0.47587822	0.37626179	0.528231161	0.412980017	0.610871902	0.293181616	0.996498628	0.726756744	Bacteria.Firmicutes.Clostridia.Clostridiales.Lachnospiraceae.Lachnospiraceae.UCG.008	DENND10
76581	ENSG00000120253	rs9322217	0.11233108	0.033301204	0.276478251	0.078546573	1.004526481	-1.602373666	-0.71587369	1.352989067	0.624213432	0.737082839	0.652369015	0.757173255	0.610871902	0.188063955	0.996498628	0.679292146	Bacteria.Firmicutes.Clostridia.Clostridiales.Lachnospiraceae.Lachnospiraceae.UCG.008	NUP43
76582	ENSG00000120314	rs2530242	0.730003757	0.672587715	0.857854768	0.82554146	-0.152860968	0.197347541	-0.085335809	0.109424628	0.441045713	0.464903002	0.474595913	0.494461006	0.871485735	0.577839116	0.996498628	0.847095659	Bacteria.Firmicutes.Clostridia.Clostridiales.Lachnospiraceae.Lachnospiraceae.UCG.008	WDR55
76583	ENSG00000120322	rs2910315	0.192748873	0.02316581	0.479842454	0.340112824	-0.469880968	0.928117152	0.271700887	-0.415994829	0.357070469	0.399216921	0.382360066	0.432924936	0.698196294	0.163379604	0.996498628	0.791079223	Bacteria.Firmicutes.Clostridia.Clostridiales.Lachnospiraceae.Lachnospiraceae.UCG.008	PCDHB8
76584	ENSG00000120332	rs12043708	0.311599199	0.391786314	0.516343075	0.884163203	-0.355961795	0.480009002	0.246805723	-0.086051382	0.349088525	0.556828495	0.378244627	0.588351651	0.769018539	0.475069882	0.996498628	0.853620093	Bacteria.Firmicutes.Clostridia.Clostridiales.Lachnospiraceae.Lachnospiraceae.UCG.008	TNN
76585	ENSG00000120437	rs11758384	0.495463992	0.760586184	0.17362102	0.285663109	0.372820006	-0.158678299	-0.787573712	0.584891113	0.543909778	0.518597625	0.572564452	0.543372268	0.821972211	0.602746517	0.996498628	0.774420021	Bacteria.Firmicutes.Clostridia.Clostridiales.Lachnospiraceae.Lachnospiraceae.UCG.008	ACAT2
76586	ENSG00000120438	rs3465	0.864039871	0.945516921	0.504393923	0.52545697	0.098448689	-0.037457829	-0.404693851	0.365216225	0.572699385	0.546047439	0.602881735	0.57212842	0.882661048	0.647294686	0.996498628	0.831306165	Bacteria.Firmicutes.Clostridia.Clostridiales.Lachnospiraceae.Lachnospiraceae.UCG.008	TCP1
76587	ENSG00000120451	rs7110591	0.087634823	0.079998061	0.215573662	0.306210748	1.575822236	-0.965818684	-1.177406779	0.586915577	0.908918677	0.543182803	0.941634673	0.569157359	0.592264799	0.261763169	0.996498628	0.777396556	Bacteria.Firmicutes.Clostridia.Clostridiales.Lachnospiraceae.Lachnospiraceae.UCG.008	SNX19
76588	ENSG00000120457	rs113642750	0.715036219	0.429488948	0.807356957	0.879500912	0.146994297	-0.715319106	0.105309283	0.144695735	0.400887108	0.899822899	0.430153418	0.950753568	0.870511269	0.492989662	0.996498628	0.853620093	Bacteria.Firmicutes.Clostridia.Clostridiales.Lachnospiraceae.Lachnospiraceae.UCG.008	KCNJ5
76589	ENSG00000120539	rs7924231	0.947672234	0.53598819	0.187814946	0.045298387	-0.035204304	-0.254981629	-0.785646526	0.90423859	0.534367242	0.409840965	0.590330413	0.443132574	0.893976261	0.533852545	0.996498628	0.663431601	Bacteria.Firmicutes.Clostridia.Clostridiales.Lachnospiraceae.Lachnospiraceae.UCG.008	MASTL
76590	ENSG00000120645	rs56204927	0.552267004	0.604420672	0.971397576	0.843099571	0.378170743	-0.227383131	-0.024467412	-0.093581378	0.632999721	0.436811307	0.679806141	0.470941793	0.833935533	0.554937883	0.998164675	0.847882374	Bacteria.Firmicutes.Clostridia.Clostridiales.Lachnospiraceae.Lachnospiraceae.UCG.008	IQSEC3
76591	ENSG00000120647	rs2369279	0.757480962	0.742463154	0.604692577	0.570907071	0.309757254	-0.173734456	-0.546508218	0.319349663	0.998975449	0.526506291	1.05065419	0.560691556	0.87422344	0.600038275	0.996498628	0.834287086	Bacteria.Firmicutes.Clostridia.Clostridiales.Lachnospiraceae.Lachnospiraceae.UCG.008	CCDC77
76592	ENSG00000120675	rs11618553	0.030092837	0.002537615	0.308318866	0.530469415	0.540808574	-1.094637754	-0.279005101	0.242331939	0.243967662	0.348760973	0.271754424	0.384278282	0.458108846	0.064647724	0.996498628	0.831306165	Bacteria.Firmicutes.Clostridia.Clostridiales.Lachnospiraceae.Lachnospiraceae.UCG.008	DNAJC15
76593	ENSG00000120688	rs3794330	0.963929588	0.829891738	0.982254308	0.838673183	0.019537521	-0.103815685	0.010212489	-0.112025115	0.430389853	0.481310767	0.457400996	0.548079254	0.894654559	0.621082104	0.998164675	0.847477669	Bacteria.Firmicutes.Clostridia.Clostridiales.Lachnospiraceae.Lachnospiraceae.UCG.008	WBP4
76594	ENSG00000120693	rs61947049	0.014901131	0.007908574	0.029206392	0.015017783	0.790835781	-1.260419955	-0.769499122	1.257465813	0.316297351	0.460117623	0.345183179	0.503538148	0.404453804	0.101458464	0.989508245	0.638776415	Bacteria.Firmicutes.Clostridia.Clostridiales.Lachnospiraceae.Lachnospiraceae.UCG.008	SMAD9
76595	ENSG00000120699	rs9576155	0.375189783	0.851985907	0.429940234	0.987973902	-0.410444173	0.078608999	0.394059516	-0.00702516	0.459709178	0.419655144	0.496187626	0.464311851	0.782553932	0.627909548	0.996498628	0.864847483	Bacteria.Firmicutes.Clostridia.Clostridiales.Lachnospiraceae.Lachnospiraceae.UCG.008	EXOSC8
76596	ENSG00000120742	rs6440682	0.07488214	0.101976766	0.066989265	0.105889897	1.700432678	-0.930641089	-1.983790959	1.025520941	0.939576366	0.561158609	1.065142106	0.625549176	0.573519197	0.289462589	0.989508245	0.698307124	Bacteria.Firmicutes.Clostridia.Clostridiales.Lachnospiraceae.Lachnospiraceae.UCG.008	SERP1
76597	ENSG00000120784	rs7259272	0.946325515	0.414535351	0.768658743	0.148612543	-0.028626544	-0.3175232	-0.136601214	0.618507472	0.423604582	0.386696308	0.462516628	0.423189079	0.893976261	0.487823355	0.996498628	0.726756744	Bacteria.Firmicutes.Clostridia.Clostridiales.Lachnospiraceae.Lachnospiraceae.UCG.008	ZFP30
76598	ENSG00000120805	rs17500203	0.483908625	0.259662546	0.640182394	0.265526928	-0.29050995	0.663515643	0.207166662	-0.683393113	0.412655538	0.583583058	0.441147326	0.608569287	0.816341843	0.410824116	0.996498628	0.772417086	Bacteria.Firmicutes.Clostridia.Clostridiales.Lachnospiraceae.Lachnospiraceae.UCG.008	ARL1
76599	ENSG00000120832	rs10861681	0.898058264	0.623302266	0.993337485	0.535029144	-0.046135896	-0.280539691	0.003243728	0.371179731	0.358730325	0.568477193	0.386986795	0.595205543	0.887397569	0.563405201	0.998922196	0.831306165	Bacteria.Firmicutes.Clostridia.Clostridiales.Lachnospiraceae.Lachnospiraceae.UCG.008	MTERF2
76600	ENSG00000120860	rs11111146	0.170843605	0.127667009	0.375056296	0.766865711	0.614699552	-0.88438912	-0.415214161	0.181713825	0.443960402	0.573245916	0.464920941	0.61038832	0.685730373	0.312502753	0.996498628	0.842515931	Bacteria.Firmicutes.Clostridia.Clostridiales.Lachnospiraceae.Lachnospiraceae.UCG.008	WASHC3
76601	ENSG00000120889	rs569815750	0.262735088	0.560516626	0.123675892	0.172052377	-0.635616484	0.278222576	0.915824973	-0.703887774	0.562693415	0.475562734	0.587279704	0.509833003	0.741661373	0.541065501	0.996498628	0.736758691	Bacteria.Firmicutes.Clostridia.Clostridiales.Lachnospiraceae.Lachnospiraceae.UCG.008	TNFRSF10B
76602	ENSG00000120896	rs55893847	0.71393428	0.151542507	0.671429767	0.19288799	0.112607453	-0.810238039	-0.140827167	0.771904152	0.305867955	0.558435929	0.330511529	0.586768761	0.870511269	0.331503837	0.996498628	0.74170201	Bacteria.Firmicutes.Clostridia.Clostridiales.Lachnospiraceae.Lachnospiraceae.UCG.008	SORBS3
76603	ENSG00000120899	rs2271920	0.180950884	0.375310872	0.070692777	0.196858593	0.61013647	-0.424570028	-0.888733671	0.662527092	0.451242979	0.475651864	0.483760998	0.508182455	0.691837064	0.466911335	0.989508245	0.741986245	Bacteria.Firmicutes.Clostridia.Clostridiales.Lachnospiraceae.Lachnospiraceae.UCG.008	PTK2B
76604	ENSG00000120907	rs371756134	0.793332329	0.273135915	0.613513728	0.935891359	0.090338658	-0.38090376	0.191967723	-0.031606789	0.343429126	0.344683384	0.378280705	0.391453398	0.876145641	0.417829991	0.996498628	0.857184709	Bacteria.Firmicutes.Clostridia.Clostridiales.Lachnospiraceae.Lachnospiraceae.UCG.008	ADRA1A
76605	ENSG00000120913	rs2443499	0.531681191	0.433539375	0.872176139	0.736391865	-0.464486778	0.355346559	0.127252815	-0.164542596	0.738743417	0.450968676	0.78783838	0.486727753	0.829175528	0.493339104	0.996498628	0.842075512	Bacteria.Firmicutes.Clostridia.Clostridiales.Lachnospiraceae.Lachnospiraceae.UCG.008	PDLIM2
76606	ENSG00000120915	rs4149259	0.475094856	0.022593824	0.699524648	0.120170622	-0.199953721	2.055415228	-0.120170139	-1.418800273	0.278362763	0.880260347	0.309998877	0.901153564	0.811924792	0.162163044	0.996498628	0.705809682	Bacteria.Firmicutes.Clostridia.Clostridiales.Lachnospiraceae.Lachnospiraceae.UCG.008	EPHX2
76607	ENSG00000121310	rs501006	0.299095384	0.370445971	0.216686349	0.34718626	0.404842745	-0.294810256	-0.516947691	0.325557131	0.386811747	0.326915594	0.414445119	0.343844111	0.756694893	0.464523012	0.996498628	0.79140404	Bacteria.Firmicutes.Clostridia.Clostridiales.Lachnospiraceae.Lachnospiraceae.UCG.008	ECHDC2
76608	ENSG00000121350	rs9669356	0.038020505	0.047589475	0.376703443	0.683995798	0.946414926	-0.713399977	-0.439608368	0.162366552	0.447024329	0.353403763	0.493947021	0.397159681	0.487484186	0.216812327	0.996498628	0.842075512	Bacteria.Firmicutes.Clostridia.Clostridiales.Lachnospiraceae.Lachnospiraceae.UCG.008	PYROXD1
76609	ENSG00000121380	rs4508290	0.401646047	0.44663154	0.514542391	0.816988145	0.297059546	-0.440491195	-0.252057403	0.140617229	0.351912042	0.575338814	0.384635222	0.605205773	0.790427355	0.499756718	0.996498628	0.847095659	Bacteria.Firmicutes.Clostridia.Clostridiales.Lachnospiraceae.Lachnospiraceae.UCG.008	BCL2L14
76610	ENSG00000121390	rs17086752	0.929564278	0.20618623	0.989630802	NA	0.027761914	-0.299932268	-0.004483816	NA	0.312894591	0.234964833	0.343723918	NA	0.889581586	0.370857024	0.998887103	NA	Bacteria.Firmicutes.Clostridia.Clostridiales.Lachnospiraceae.Lachnospiraceae.UCG.008	PSPC1
76611	ENSG00000121417	rs10408931	0.961189019	0.81369159	0.680400722	0.954950801	0.013905097	0.106498548	-0.128136606	0.027278544	0.284668348	0.450100179	0.309697873	0.481053032	0.894654559	0.617150124	0.996498628	0.857842758	Bacteria.Firmicutes.Clostridia.Clostridiales.Lachnospiraceae.Lachnospiraceae.UCG.008	ZNF211
76612	ENSG00000121454	rs7536561	0.590929859	0.407614507	0.600614731	0.399162858	-0.297179966	0.324246205	0.306833931	-0.36023663	0.550207497	0.389055452	0.583275833	0.424499378	0.847180829	0.484519958	0.996498628	0.810339049	Bacteria.Firmicutes.Clostridia.Clostridiales.Lachnospiraceae.Lachnospiraceae.UCG.008	LHX4
76613	ENSG00000121690	rs17336103	0.294255748	0.211886622	0.538916435	0.540143587	-0.346025398	0.653498017	0.215598684	-0.338112448	0.327290737	0.518396837	0.349049941	0.54906095	0.753223578	0.374912689	0.996498628	0.831306165	Bacteria.Firmicutes.Clostridia.Clostridiales.Lachnospiraceae.Lachnospiraceae.UCG.008	DEPDC7
76614	ENSG00000121691	rs2420388	0.709806832	0.129782596	0.845785272	0.667584858	0.165329795	-0.876153008	0.090512934	0.26458705	0.442383648	0.571114786	0.463538613	0.613324636	0.870511269	0.315193287	0.996498628	0.841971743	Bacteria.Firmicutes.Clostridia.Clostridiales.Lachnospiraceae.Lachnospiraceae.UCG.008	CAT
76615	ENSG00000121716	rs705866	0.050616871	0.001481437	0.841867393	0.858780215	-0.332785586	1.016316365	0.035972095	-0.058058543	0.167140027	0.306375122	0.179597431	0.325032352	0.520860003	0.049791835	0.996498628	0.850110788	Bacteria.Firmicutes.Clostridia.Clostridiales.Lachnospiraceae.Lachnospiraceae.UCG.008	PILRB
76616	ENSG00000121766	rs61780773	0.889834579	0.160434271	0.78488573	0.290351156	-0.045295027	-1.454775086	0.097314659	1.128373086	0.325747868	1.024788053	0.355070478	1.05860734	0.886873471	0.33585141	0.996498628	0.774420021	Bacteria.Firmicutes.Clostridia.Clostridiales.Lachnospiraceae.Lachnospiraceae.UCG.008	ZCCHC17
76617	ENSG00000121871	rs62282374	0.100412464	0.175975386	0.249959997	0.415301791	0.473356743	-1.227688575	-0.361048732	0.762924912	0.284092947	0.897482849	0.311071111	0.930665063	0.6023934	0.343493647	0.996498628	0.819137561	Bacteria.Firmicutes.Clostridia.Clostridiales.Lachnospiraceae.Lachnospiraceae.UCG.008	SLITRK3
76618	ENSG00000121988	rs4954261	0.606964285	0.539912992	0.268087394	0.936572119	-0.164418542	-0.622280204	0.38919099	0.083845377	0.318095026	1.009944572	0.348456981	1.049603604	0.852365688	0.534905242	0.996498628	0.857184709	Bacteria.Firmicutes.Clostridia.Clostridiales.Lachnospiraceae.Lachnospiraceae.UCG.008	ZRANB3
76619	ENSG00000122008	rs2287711	0.852514146	0.312467799	0.874747111	0.576828142	0.07662589	-0.398430711	0.069215825	0.247406627	0.410550901	0.391444925	0.437397222	0.441161829	0.882108171	0.437101612	0.996498628	0.834287086	Bacteria.Firmicutes.Clostridia.Clostridiales.Lachnospiraceae.Lachnospiraceae.UCG.008	POLK
76620	ENSG00000122034	rs1049302	0.47199707	0.305153595	0.418764187	0.257776247	0.806511449	-0.654506644	-0.941668137	0.755198667	1.114907209	0.633306445	1.157320403	0.661569832	0.810744412	0.43460047	0.996498628	0.770624286	Bacteria.Firmicutes.Clostridia.Clostridiales.Lachnospiraceae.Lachnospiraceae.UCG.008	GTF3A
76621	ENSG00000122085	rs16843274	0.085044423	0.004343761	0.074526878	0.02500729	0.480330385	-1.047684191	-0.544001301	0.918124779	0.274725446	0.354669026	0.300212314	0.400303932	0.592264799	0.083332252	0.989508245	0.647734606	Bacteria.Firmicutes.Clostridia.Clostridiales.Lachnospiraceae.Lachnospiraceae.UCG.008	MTERF4
76622	ENSG00000122176	rs4971252	0.12150583	0.118872478	0.830788777	0.888415381	-1.681999091	0.964712876	0.241857491	-0.090875352	1.072241415	0.61055173	1.127339352	0.645180365	0.63130884	0.306711924	0.996498628	0.854104136	Bacteria.Firmicutes.Clostridia.Clostridiales.Lachnospiraceae.Lachnospiraceae.UCG.008	FMOD
76623	ENSG00000122335	rs12662156	0.80400515	0.031963484	0.735717661	0.115970168	-0.081653203	1.604254346	-0.120574347	-1.212968407	0.327704295	0.732095495	0.355720887	0.761503759	0.876145641	0.185668977	0.996498628	0.698307124	Bacteria.Firmicutes.Clostridia.Clostridiales.Lachnospiraceae.Lachnospiraceae.UCG.008	SERAC1
76624	ENSG00000122376	rs11528425	0.702846646	0.119828959	0.958555405	0.494148547	0.207968466	-1.022399198	-0.02931253	0.474806792	0.542799019	0.648768916	0.56192786	0.690582919	0.870511269	0.306775482	0.997872081	0.831306165	Bacteria.Firmicutes.Clostridia.Clostridiales.Lachnospiraceae.Lachnospiraceae.UCG.008	SHLD2
76625	ENSG00000122378	rs34782759	0.381131833	0.61637829	0.290299878	0.576424155	-0.288174785	0.520254978	0.38053307	-0.599555655	0.326835087	1.033538642	0.356966965	1.067959379	0.782579507	0.56060711	0.996498628	0.834287086	Bacteria.Firmicutes.Clostridia.Clostridiales.Lachnospiraceae.Lachnospiraceae.UCG.008	PRXL2A
76626	ENSG00000122386	rs12032	0.019519527	0.013491127	0.040920366	0.045583766	-1.731770607	1.676521297	1.546084496	-1.395743325	0.723405282	0.660375651	0.741448084	0.684933265	0.408852568	0.131244329	0.989508245	0.663431601	Bacteria.Firmicutes.Clostridia.Clostridiales.Lachnospiraceae.Lachnospiraceae.UCG.008	ZNF205
76627	ENSG00000122406	rs374739094	0.430013185	0.543245626	0.334333827	0.295230656	-0.270669879	0.386905735	0.357728945	-0.702792606	0.340873359	0.633150796	0.367830247	0.666096486	0.795788439	0.536079666	0.996498628	0.774420021	Bacteria.Firmicutes.Clostridia.Clostridiales.Lachnospiraceae.Lachnospiraceae.UCG.008	RPL5
76628	ENSG00000122481	rs3820345	0.223667456	0.368469937	0.751673219	0.514396271	1.017697543	-0.448351252	0.289885999	-0.352759506	0.828488859	0.495116793	0.912291261	0.538117284	0.716327192	0.463139229	0.996498628	0.831306165	Bacteria.Firmicutes.Clostridia.Clostridiales.Lachnospiraceae.Lachnospiraceae.UCG.008	RWDD3
76629	ENSG00000122482	rs165020	0.406391842	0.480897999	0.492148326	0.610481387	-0.821749392	0.437859943	0.712776974	-0.33161913	0.983418044	0.617682071	1.031896614	0.647914238	0.790427355	0.512278311	0.996498628	0.83682786	Bacteria.Firmicutes.Clostridia.Clostridiales.Lachnospiraceae.Lachnospiraceae.UCG.008	ZNF644
76630	ENSG00000122483	rs558667	0.169418084	0.582733675	0.150640169	0.712110553	-0.528740213	0.251150977	0.594902269	-0.188752904	0.380586597	0.454887989	0.409102734	0.50929533	0.685156102	0.547560584	0.996498628	0.842075512	Bacteria.Firmicutes.Clostridia.Clostridiales.Lachnospiraceae.Lachnospiraceae.UCG.008	CCDC18
76631	ENSG00000122490	rs78981554	0.71568217	0.28603793	0.568765607	0.108445205	-0.101787363	0.947309495	0.174217751	-1.4778644	0.278257549	0.880755049	0.30418198	0.908186901	0.870511269	0.424571905	0.996498628	0.698307124	Bacteria.Firmicutes.Clostridia.Clostridiales.Lachnospiraceae.Lachnospiraceae.UCG.008	SLC66A2
76632	ENSG00000122512	rs7776504	0.79426656	0.778587226	0.652299825	0.57220238	0.135327993	-0.115343831	-0.252410054	0.266986817	0.516850886	0.408567716	0.557652514	0.470341631	0.876145641	0.607467597	0.996498628	0.834287086	Bacteria.Firmicutes.Clostridia.Clostridiales.Lachnospiraceae.Lachnospiraceae.UCG.008	PMS2
76633	ENSG00000122550	rs10256996	0.616304479	0.736163221	0.161880324	0.285617836	0.199359903	-0.189476724	-0.606684871	0.624482422	0.395965369	0.559979595	0.428867499	0.580098174	0.853931053	0.59731062	0.996498628	0.774420021	Bacteria.Firmicutes.Clostridia.Clostridiales.Lachnospiraceae.Lachnospiraceae.UCG.008	KLHL7
76634	ENSG00000122565	rs972158	0.740641664	0.877086879	0.847748768	0.81077207	-0.151741278	-0.05611877	0.100199117	0.09698676	0.456503854	0.361440394	0.519847071	0.403453745	0.871485735	0.634288581	0.996498628	0.847095659	Bacteria.Firmicutes.Clostridia.Clostridiales.Lachnospiraceae.Lachnospiraceae.UCG.008	CBX3
76635	ENSG00000122592	rs10238095	0.212155504	0.247106963	0.272128103	0.318871676	2.089446083	-1.009694108	-1.869846087	0.887636035	1.658470658	0.864645575	1.688456328	0.883779803	0.711449986	0.404014725	0.996498628	0.77882685	Bacteria.Firmicutes.Clostridia.Clostridiales.Lachnospiraceae.Lachnospiraceae.UCG.008	HOXA7
76636	ENSG00000122642	rs10142	0.206401718	0.17027081	0.63946391	0.634710666	-0.80762599	0.716469235	0.308649619	-0.256698836	0.632898853	0.516759749	0.65583644	0.53779113	0.707665761	0.341722393	0.996498628	0.837132294	Bacteria.Firmicutes.Clostridia.Clostridiales.Lachnospiraceae.Lachnospiraceae.UCG.008	FKBP9
76637	ENSG00000122674	rs28615217	0.611441381	0.621430748	0.022308836	0.044923596	0.189243289	0.236622817	-0.919120394	1.030970383	0.370740319	0.476909463	0.392759949	0.504330925	0.853661881	0.562742336	0.989508245	0.663431601	Bacteria.Firmicutes.Clostridia.Clostridiales.Lachnospiraceae.Lachnospiraceae.UCG.008	CCZ1
76638	ENSG00000122692	rs3780501	0.524247492	0.347308111	0.416016816	0.221573866	0.487565371	-0.438710855	-0.644624896	0.620186476	0.76156177	0.463471734	0.787567861	0.502576534	0.828309437	0.456608065	0.996498628	0.756467457	Bacteria.Firmicutes.Clostridia.Clostridiales.Lachnospiraceae.Lachnospiraceae.UCG.008	SMU1
76639	ENSG00000122696	rs7033893	0.001064967	0.000681041	0.020690799	0.039498235	-1.731625258	2.186891226	1.256718476	-1.351970191	0.505732536	0.613325239	0.530136316	0.643604365	0.139171818	0.037306859	0.989508245	0.663431601	Bacteria.Firmicutes.Clostridia.Clostridiales.Lachnospiraceae.Lachnospiraceae.UCG.008	SLC25A51
76640	ENSG00000122707	rs10972735	0.658867079	0.357724217	0.539114106	0.368506291	-0.121407659	-0.801802143	0.188036399	0.805096812	0.273759641	0.865703996	0.304575887	0.889140822	0.86601575	0.46086669	0.996498628	0.794601331	Bacteria.Firmicutes.Clostridia.Clostridiales.Lachnospiraceae.Lachnospiraceae.UCG.008	RECK
76641	ENSG00000122711	rs706102	0.794535491	0.953148183	0.359344388	0.158859031	0.078630077	0.02579926	-0.300258068	0.75418753	0.300709905	0.437441878	0.325289722	0.529241415	0.876145641	0.649607921	0.996498628	0.736758691	Bacteria.Firmicutes.Clostridia.Clostridiales.Lachnospiraceae.Lachnospiraceae.UCG.008	SPINK4
76642	ENSG00000122729	rs10970964	0.695996784	0.914562405	0.762113412	0.862433098	-0.171970777	-0.052757736	0.1431809	0.091967294	0.438207757	0.489869783	0.471049332	0.528683632	0.870511269	0.641022164	0.996498628	0.850110788	Bacteria.Firmicutes.Clostridia.Clostridiales.Lachnospiraceae.Lachnospiraceae.UCG.008	ACO1
76643	ENSG00000122756	rs6476455	0.979503839	0.686472689	0.469240968	0.642704229	0.01049181	-0.144710583	0.326851958	-0.180795153	0.406840406	0.356931054	0.449025624	0.387919147	0.894654559	0.582353404	0.996498628	0.838842012	Bacteria.Firmicutes.Clostridia.Clostridiales.Lachnospiraceae.Lachnospiraceae.UCG.008	CNTFR
76644	ENSG00000122783	rs76510925	0.485617262	0.265807423	0.869610863	0.656906682	-0.30593978	0.412101131	0.078799323	-0.181395973	0.43628277	0.367198163	0.478172517	0.406526761	0.817638785	0.414206297	0.996498628	0.841971743	Bacteria.Firmicutes.Clostridia.Clostridiales.Lachnospiraceae.Lachnospiraceae.UCG.008	CYREN
76645	ENSG00000122863	rs1871452	0.893922709	0.88151264	0.915216154	0.91143597	0.061564839	-0.051294842	0.057503721	-0.044112644	0.459928703	0.342810615	0.538070739	0.39508047	0.887385415	0.63442427	0.996498628	0.85626615	Bacteria.Firmicutes.Clostridia.Clostridiales.Lachnospiraceae.Lachnospiraceae.UCG.008	CHST3
76646	ENSG00000122873	rs2590370	0.451172734	0.167304522	0.612268909	0.435190013	0.440362791	-0.685609973	-0.307300545	0.417738837	0.580983993	0.491021093	0.603426366	0.532067136	0.806131101	0.339868437	0.996498628	0.820271688	Bacteria.Firmicutes.Clostridia.Clostridiales.Lachnospiraceae.Lachnospiraceae.UCG.008	CISD1
76647	ENSG00000122882	rs12259758	0.449128944	0.427677044	0.591620047	0.56973025	-0.282571955	0.540766148	0.214989528	-0.410858757	0.371120465	0.677570167	0.398780721	0.719152568	0.805563893	0.492504586	0.996498628	0.834287086	Bacteria.Firmicutes.Clostridia.Clostridiales.Lachnospiraceae.Lachnospiraceae.UCG.008	ECD
76648	ENSG00000122958	rs10762256	0.450391579	0.315022328	0.702720954	0.502489563	-0.833529145	0.636405246	0.44413919	-0.447710375	1.097796457	0.628582068	1.158690929	0.66398488	0.806131101	0.437101612	0.996498628	0.831306165	Bacteria.Firmicutes.Clostridia.Clostridiales.Lachnospiraceae.Lachnospiraceae.UCG.008	VPS26A
76649	ENSG00000122970	rs531190544	0.818391123	0.787129465	0.996390615	0.578821184	-0.086791351	-0.188882054	0.001839902	0.411923441	0.376482101	0.696621451	0.405186582	0.7383872	0.876145641	0.60982613	0.998922196	0.834287086	Bacteria.Firmicutes.Clostridia.Clostridiales.Lachnospiraceae.Lachnospiraceae.UCG.008	IFT81
76650	ENSG00000123066	rs7310254	0.635791496	0.716344711	0.550308333	0.598632239	0.2232812	-0.196203453	-0.297732431	0.297959885	0.469280159	0.537675092	0.495905701	0.56333163	0.855072814	0.590440857	0.996498628	0.836459113	Bacteria.Firmicutes.Clostridia.Clostridiales.Lachnospiraceae.Lachnospiraceae.UCG.008	MED13L
76651	ENSG00000123106	rs1581076	0.985304876	0.615852199	0.813713661	0.38441736	0.013356716	0.297463463	0.180747084	-0.543147536	0.722431039	0.590058701	0.763992749	0.620307182	0.894654559	0.56060711	0.996498628	0.799759072	Bacteria.Firmicutes.Clostridia.Clostridiales.Lachnospiraceae.Lachnospiraceae.UCG.008	CCDC91
76652	ENSG00000123178	rs9670083	0.282745502	0.938036595	0.250384897	0.707540068	0.341261544	-0.044893384	-0.39126726	-0.233959113	0.315105161	0.575300683	0.337412285	0.620930815	0.751715285	0.64569265	0.996498628	0.842075512	Bacteria.Firmicutes.Clostridia.Clostridiales.Lachnospiraceae.Lachnospiraceae.UCG.008	SPRYD7
76653	ENSG00000123179	rs9562915	0.873087044	0.684415533	0.38443022	0.064047169	-0.065185239	0.214095519	0.375271743	-1.0429969	0.406492306	0.524429459	0.428594581	0.55377092	0.884917485	0.581852463	0.996498628	0.679292146	Bacteria.Firmicutes.Clostridia.Clostridiales.Lachnospiraceae.Lachnospiraceae.UCG.008	EBPL
76654	ENSG00000123191	rs9535825	0.109879457	0.058865215	0.264055508	0.210494368	0.876540731	-0.685823872	-0.661622732	0.493537905	0.540885872	0.356742526	0.587353644	0.390299848	0.610871902	0.235611498	0.996498628	0.747380497	Bacteria.Firmicutes.Clostridia.Clostridiales.Lachnospiraceae.Lachnospiraceae.UCG.008	ATP7B
76655	ENSG00000123268	rs6580761	0.455258213	0.347290949	0.992941743	0.847888598	-0.334363558	0.314088234	-0.004426461	-0.070710926	0.445161123	0.331803511	0.498480748	0.367199708	0.807329488	0.456608065	0.998922196	0.849139945	Bacteria.Firmicutes.Clostridia.Clostridiales.Lachnospiraceae.Lachnospiraceae.UCG.008	ATF1
76656	ENSG00000123353	rs4759013	0.811630613	0.556888545	0.356151072	0.78559295	0.091187835	0.313314113	-0.377682186	0.157816207	0.381093896	0.530613371	0.406442115	0.577769779	0.876145641	0.539656356	0.996498628	0.847095659	Bacteria.Firmicutes.Clostridia.Clostridiales.Lachnospiraceae.Lachnospiraceae.UCG.008	ORMDL2
76657	ENSG00000123384	rs715948	0.38995286	0.241159191	0.732899966	0.649726881	-0.578915966	0.49301339	0.244602344	-0.204406759	0.668955908	0.416843409	0.713713748	0.448040645	0.786322558	0.400415883	0.996498628	0.840617002	Bacteria.Firmicutes.Clostridia.Clostridiales.Lachnospiraceae.Lachnospiraceae.UCG.008	LRP1
76658	ENSG00000123415	rs2233921	0.068266287	0.05964813	0.053963711	0.070419085	1.196753628	-1.129485275	-1.305317742	1.1128161	0.645637124	0.589383362	0.665248365	0.605131015	0.56980964	0.237728214	0.989508245	0.679292146	Bacteria.Firmicutes.Clostridia.Clostridiales.Lachnospiraceae.Lachnospiraceae.UCG.008	SMUG1
76659	ENSG00000123427	rs10747783	0.070546787	0.017494155	0.377734167	0.500551009	-0.758875221	1.006310063	0.383939538	-0.30075329	0.412856034	0.412856034	0.432335721	0.444014187	0.570340199	0.147006347	0.996498628	0.831306165	Bacteria.Firmicutes.Clostridia.Clostridiales.Lachnospiraceae.Lachnospiraceae.UCG.008	EEF1AKMT3
76660	ENSG00000123453	rs476835	0.185816171	0.193144386	0.037525944	0.02053043	-0.502749488	0.562878985	0.857081316	-1.097333922	0.376030943	0.428126419	0.403750746	0.462291394	0.697191243	0.361205571	0.989508245	0.638776415	Bacteria.Firmicutes.Clostridia.Clostridiales.Lachnospiraceae.Lachnospiraceae.UCG.008	SARDH
76661	ENSG00000123545	rs6568649	0.932552098	0.990127863	0.714458267	0.747928314	-0.119113474	-0.00944377	0.534303535	-0.255352846	1.402030411	0.760357748	1.454080801	0.79125478	0.890574506	0.659452085	0.996498628	0.842075512	Bacteria.Firmicutes.Clostridia.Clostridiales.Lachnospiraceae.Lachnospiraceae.UCG.008	NDUFAF4
76662	ENSG00000123552	rs12717185	0.372105243	0.468756696	0.491497095	0.969902243	-0.342959878	0.332397722	0.283595727	-0.019651175	0.381638395	0.456145128	0.409946105	0.518852677	0.782553932	0.510411955	0.996498628	0.860203737	Bacteria.Firmicutes.Clostridia.Clostridiales.Lachnospiraceae.Lachnospiraceae.UCG.008	USP45
76663	ENSG00000123600	rs34096402	0.548311613	0.82921786	0.237198634	0.379057158	-0.228213203	0.099257381	0.491342752	-0.435066788	0.378212923	0.458332848	0.411906371	0.491276899	0.832518378	0.620763862	0.996498628	0.797945028	Bacteria.Firmicutes.Clostridia.Clostridiales.Lachnospiraceae.Lachnospiraceae.UCG.008	METTL8
76664	ENSG00000123815	rs3901215	0.919360864	0.712862758	0.931407019	0.621151969	-0.058227095	0.201907889	0.052155695	-0.286231986	0.572949041	0.546285476	0.603627283	0.576434302	0.889063225	0.589321927	0.996498628	0.836876587	Bacteria.Firmicutes.Clostridia.Clostridiales.Lachnospiraceae.Lachnospiraceae.UCG.008	COQ8B
76665	ENSG00000123892	rs302647	0.505405203	0.470068022	0.904136262	0.844938416	-0.242095301	0.313939177	-0.048010423	0.091908812	0.361515068	0.432093152	0.397103137	0.468083113	0.823647137	0.510411955	0.996498628	0.849139945	Bacteria.Firmicutes.Clostridia.Clostridiales.Lachnospiraceae.Lachnospiraceae.UCG.008	RAB38
76666	ENSG00000123983	rs10204692	0.951947816	0.307609626	0.979304033	0.248882265	-0.027796205	0.373615058	0.012711903	-0.465310827	0.459513899	0.363368328	0.488168892	0.399980036	0.894654559	0.435834858	0.998164675	0.770172466	Bacteria.Firmicutes.Clostridia.Clostridiales.Lachnospiraceae.Lachnospiraceae.UCG.008	ACSL3
76667	ENSG00000123989	rs11685912	0.266364002	0.075012481	0.899492555	0.504871448	0.521697967	-0.738384614	-0.065446744	0.295960553	0.465399809	0.408182635	0.516184595	0.441395278	0.743765653	0.255800011	0.996498628	0.831306165	Bacteria.Firmicutes.Clostridia.Clostridiales.Lachnospiraceae.Lachnospiraceae.UCG.008	CHPF
76668	ENSG00000124006	rs11893842	0.561087727	0.898987909	0.659651535	0.144868837	-0.244112394	-0.053248811	-0.197238307	0.654701593	0.417868706	0.417868706	0.445844497	0.443755134	0.838582036	0.637702794	0.996498628	0.726756744	Bacteria.Firmicutes.Clostridia.Clostridiales.Lachnospiraceae.Lachnospiraceae.UCG.008	OBSL1
76669	ENSG00000124067	rs3785100	0.324079213	0.566371875	0.405365448	0.822048355	-0.319033729	0.413798595	0.2914636	-0.171320638	0.321110531	0.718024975	0.348039568	0.758699606	0.772724783	0.541288302	0.996498628	0.847095659	Bacteria.Firmicutes.Clostridia.Clostridiales.Lachnospiraceae.Lachnospiraceae.UCG.008	SLC12A4
76670	ENSG00000124097	rs17494984	0.474064814	0.033507122	0.578425432	0.727447583	0.291790009	-0.771888205	0.240336859	-0.139842391	0.405261759	0.355492757	0.430362519	0.399541154	0.811364623	0.188063955	0.996498628	0.842075512	Bacteria.Firmicutes.Clostridia.Clostridiales.Lachnospiraceae.Lachnospiraceae.UCG.008	HMGB1P1
76671	ENSG00000124098	rs6024836	0.75649039	0.639295711	0.581354312	0.651604332	0.112036234	-0.268603797	-0.21797546	0.269917436	0.359801216	0.570457801	0.393356519	0.595055341	0.873932849	0.56719359	0.996498628	0.840635781	Bacteria.Firmicutes.Clostridia.Clostridiales.Lachnospiraceae.Lachnospiraceae.UCG.008	FAM210B
76672	ENSG00000124102	rs17333381	0.826311888	0.130338402	0.402865597	0.446735557	0.070949163	0.589639187	-0.289639852	-0.327700226	0.32204636	0.384919023	0.344017456	0.428117529	0.876495251	0.315784836	0.996498628	0.821255942	Bacteria.Firmicutes.Clostridia.Clostridiales.Lachnospiraceae.Lachnospiraceae.UCG.008	PI3
76673	ENSG00000124116	rs3746494	0.271879969	0.241792983	0.645328524	0.823305806	-0.656403648	0.638752006	-0.289727045	0.125191894	0.592417806	0.540800993	0.626597414	0.558430836	0.744979046	0.400415883	0.996498628	0.847095659	Bacteria.Firmicutes.Clostridia.Clostridiales.Lachnospiraceae.Lachnospiraceae.UCG.008	WFDC3
76674	ENSG00000124164	rs3787147	0.750488373	0.406730877	0.627082763	0.83885197	-0.135901007	0.32440273	-0.226489502	0.087841767	0.425587951	0.388506869	0.464003936	0.430246598	0.872843836	0.484472892	0.996498628	0.847477669	Bacteria.Firmicutes.Clostridia.Clostridiales.Lachnospiraceae.Lachnospiraceae.UCG.008	VAPB
76675	ENSG00000124191	rs6065687	0.762396118	0.889835737	0.524626358	0.805909188	-0.199438048	-0.06324142	0.462046127	-0.123182091	0.65693464	0.454817598	0.722363134	0.499327413	0.876145641	0.635465586	0.996498628	0.847095659	Bacteria.Firmicutes.Clostridia.Clostridiales.Lachnospiraceae.Lachnospiraceae.UCG.008	TOX2
76676	ENSG00000124198	rs3091866	0.972355537	0.803295335	0.836271816	0.507287472	0.019404514	0.098646206	0.124781261	-0.286334318	0.557828605	0.39444439	0.601405791	0.42947964	0.894654559	0.614898409	0.996498628	0.831306165	Bacteria.Firmicutes.Clostridia.Clostridiales.Lachnospiraceae.Lachnospiraceae.UCG.008	ARFGEF2
76677	ENSG00000124207	rs56228039	0.369111076	0.915869575	0.333596919	0.793211893	-0.389863952	-0.064652613	0.444567645	0.171322808	0.43110936	0.609680704	0.45641973	0.650908067	0.782553932	0.641270341	0.996498628	0.847095659	Bacteria.Firmicutes.Clostridia.Clostridiales.Lachnospiraceae.Lachnospiraceae.UCG.008	CSE1L
76678	ENSG00000124228	rs1130146	0.572974232	0.870514246	0.396540997	0.577747883	-0.257921989	0.078533809	0.421351057	-0.288344286	0.455288997	0.479916741	0.493749857	0.515406133	0.844236877	0.633260239	0.996498628	0.834287086	Bacteria.Firmicutes.Clostridia.Clostridiales.Lachnospiraceae.Lachnospiraceae.UCG.008	DDX27
76679	ENSG00000124233	rs13037087	0.432048052	0.015999798	0.789317703	0.138365904	-0.261967912	0.979317277	0.095006835	-0.669848879	0.33138141	0.396076542	0.354128222	0.446546105	0.797739054	0.140272343	0.996498628	0.720999031	Bacteria.Firmicutes.Clostridia.Clostridiales.Lachnospiraceae.Lachnospiraceae.UCG.008	SEMG1
76680	ENSG00000124275	rs7721678	0.248473038	0.146647796	0.050393653	0.011886675	0.509455698	-0.611168715	-0.93629158	1.183410147	0.437544426	0.416111546	0.469779629	0.457413052	0.733336917	0.328953107	0.989508245	0.622926406	Bacteria.Firmicutes.Clostridia.Clostridiales.Lachnospiraceae.Lachnospiraceae.UCG.008	MTRR
76681	ENSG00000124299	rs34221005	0.369812045	0.361369467	0.10720691	0.067587275	0.360848835	-0.410602768	-0.706768116	0.901950544	0.399612941	0.446724985	0.432773018	0.485364011	0.782553932	0.460866771	0.996498628	0.679292146	Bacteria.Firmicutes.Clostridia.Clostridiales.Lachnospiraceae.Lachnospiraceae.UCG.008	PEPD
76682	ENSG00000124357	rs13010446	0.385425458	0.2563277	0.820375838	0.983577782	0.281925109	-0.674542654	-0.080156891	0.013105426	0.322663026	0.589099393	0.351614527	0.634282962	0.785180281	0.409114933	0.996498628	0.863503539	Bacteria.Firmicutes.Clostridia.Clostridiales.Lachnospiraceae.Lachnospiraceae.UCG.008	NAGK
76683	ENSG00000124380	rs1048165	0.60029179	0.348279389	0.900740497	0.115977983	-0.174208172	-0.442020718	-0.045734759	0.804175074	0.330866929	0.467916498	0.365273998	0.504873591	0.849083415	0.45692256	0.996498628	0.698307124	Bacteria.Firmicutes.Clostridia.Clostridiales.Lachnospiraceae.Lachnospiraceae.UCG.008	SNRNP27
76684	ENSG00000124422	rs2127096	0.613884615	0.584009361	0.712810493	0.711295498	-0.19813134	0.205047027	0.158011465	-0.154507008	0.390835759	0.372647274	0.427437054	0.415659422	0.853931053	0.54814037	0.996498628	0.842075512	Bacteria.Firmicutes.Clostridia.Clostridiales.Lachnospiraceae.Lachnospiraceae.UCG.008	USP22
76685	ENSG00000124440	rs3764610	0.857043534	0.604457364	0.8438037	0.911562608	-0.078298237	0.29093124	-0.089378008	0.06536965	0.432958023	0.558946404	0.451843495	0.586303788	0.882108171	0.554937883	0.996498628	0.85626615	Bacteria.Firmicutes.Clostridia.Clostridiales.Lachnospiraceae.Lachnospiraceae.UCG.008	HIF3A
76686	ENSG00000124532	rs13735	0.724524058	0.698888479	0.285532631	0.228818491	0.155218996	-0.155541927	-0.505057177	0.527966533	0.43856597	0.400354125	0.469077225	0.434657042	0.871485735	0.585254893	0.996498628	0.761922551	Bacteria.Firmicutes.Clostridia.Clostridiales.Lachnospiraceae.Lachnospiraceae.UCG.008	MRS2
76687	ENSG00000124575	rs10946808	0.2931931	0.249892001	0.935713834	0.83724116	-0.382712632	0.468710117	0.031852337	-0.089341155	0.361188985	0.403771068	0.393402733	0.433197864	0.753223578	0.405648277	0.996498628	0.847477669	Bacteria.Firmicutes.Clostridia.Clostridiales.Lachnospiraceae.Lachnospiraceae.UCG.008	H1-3
76688	ENSG00000124587	rs9986447	0.033694197	0.004079969	0.885206253	0.867002431	-1.00207078	1.024766515	0.069766463	0.061547614	0.462007229	0.344359857	0.481373784	0.366091767	0.471041149	0.082001805	0.996498628	0.851417339	Bacteria.Firmicutes.Clostridia.Clostridiales.Lachnospiraceae.Lachnospiraceae.UCG.008	PEX6
76689	ENSG00000124588	rs4149358	0.013235962	0.001421268	0.175543455	0.086360473	0.734739114	-1.40617924	-0.441573053	0.794044654	0.288576412	0.422180991	0.322478066	0.456110607	0.388748267	0.049791835	0.996498628	0.679292146	Bacteria.Firmicutes.Clostridia.Clostridiales.Lachnospiraceae.Lachnospiraceae.UCG.008	NQO2
76690	ENSG00000124608	rs7451189	0.123595608	0.011366292	0.259644585	0.109236091	-0.492351951	1.838095372	0.387835032	-1.215831638	0.315655694	0.70582759	0.341100231	0.748866107	0.635128133	0.121791368	0.996498628	0.698307124	Bacteria.Firmicutes.Clostridia.Clostridiales.Lachnospiraceae.Lachnospiraceae.UCG.008	AARS2
76691	ENSG00000124613	rs3734574	0.043303351	0.078065375	0.131443006	0.270222183	-1.983825628	1.029873001	1.54038577	-0.669956175	0.962822351	0.57539641	1.008509582	0.602541833	0.501064756	0.258318819	0.996498628	0.772544977	Bacteria.Firmicutes.Clostridia.Clostridiales.Lachnospiraceae.Lachnospiraceae.UCG.008	ZNF391
76692	ENSG00000124615	rs2984657	0.47816599	0.173303378	0.932984789	0.598504843	0.415974544	-0.655439076	0.052049657	0.264257471	0.58315742	0.47614604	0.61661808	0.499438479	0.814886169	0.342676115	0.996498628	0.836459113	Bacteria.Firmicutes.Clostridia.Clostridiales.Lachnospiraceae.Lachnospiraceae.UCG.008	MOCS1
76693	ENSG00000124641	rs2274578	0.077561027	0.03205258	0.185631742	0.100192271	0.920958855	-1.124970502	-0.742009865	0.910940345	0.513652014	0.513652014	0.55474973	0.546354546	0.577827451	0.185668977	0.996498628	0.691847007	Bacteria.Firmicutes.Clostridia.Clostridiales.Lachnospiraceae.Lachnospiraceae.UCG.008	MED20
76694	ENSG00000124688	rs7106	0.780054466	0.255559393	0.5602208	0.271257876	0.097309452	0.629347304	-0.221811434	-0.634668862	0.34704898	0.548732618	0.37885316	0.572051919	0.876145641	0.408724298	0.996498628	0.772765681	Bacteria.Firmicutes.Clostridia.Clostridiales.Lachnospiraceae.Lachnospiraceae.UCG.008	MAD2L1BP
76695	ENSG00000124713	rs4987173	0.613190117	0.985319686	0.47437064	0.635357241	-0.341685755	0.008573768	0.505482488	-0.237834419	0.672691613	0.464201314	0.702543131	0.499224323	0.853931053	0.658980838	0.996498628	0.837277813	Bacteria.Firmicutes.Clostridia.Clostridiales.Lachnospiraceae.Lachnospiraceae.UCG.008	GNMT
76696	ENSG00000124767	rs1049346	0.79867093	0.823107613	0.276554722	0.465311634	-0.141142222	-0.104541103	0.651504532	-0.361445424	0.551123643	0.465784491	0.593805395	0.49217022	0.876145641	0.618787255	0.996498628	0.826450247	Bacteria.Firmicutes.Clostridia.Clostridiales.Lachnospiraceae.Lachnospiraceae.UCG.008	GLO1
76697	ENSG00000124802	rs3757096	0.354086779	0.888172201	0.440833233	0.689230017	-0.352009982	-0.084185728	0.319134397	0.251933689	0.377182619	0.596378086	0.411538068	0.627227119	0.782553932	0.635058374	0.996498628	0.842075512	Bacteria.Firmicutes.Clostridia.Clostridiales.Lachnospiraceae.Lachnospiraceae.UCG.008	EEF1E1
76698	ENSG00000124839	rs13404216	0.641343002	0.910946288	0.588122463	0.898631034	0.193604224	-0.049434991	-0.238514898	-0.061215185	0.413704873	0.440303457	0.438267412	0.478684064	0.855943675	0.639205412	0.996498628	0.855179	Bacteria.Firmicutes.Clostridia.Clostridiales.Lachnospiraceae.Lachnospiraceae.UCG.008	RAB17
76699	ENSG00000124920	rs198422	0.600383019	0.081222821	0.7285195	0.1587871	0.22032689	-0.781255117	-0.161327941	0.666311407	0.41856344	0.441204605	0.46282416	0.467493524	0.849083415	0.263354632	0.996498628	0.736758691	Bacteria.Firmicutes.Clostridia.Clostridiales.Lachnospiraceae.Lachnospiraceae.UCG.008	MYRF
76700	ENSG00000125107	rs149165	0.799535448	0.400574153	0.370198872	0.587036355	0.098458114	-0.311502149	0.384743153	-0.218829506	0.386148477	0.368177976	0.426420736	0.400925778	0.876145641	0.480578635	0.996498628	0.834287086	Bacteria.Firmicutes.Clostridia.Clostridiales.Lachnospiraceae.Lachnospiraceae.UCG.008	CNOT1
76701	ENSG00000125124	rs4556786	0.598986785	0.320879041	0.968432208	0.878627916	0.16625244	-0.574528563	-0.013555443	-0.09255519	0.314627376	0.57442837	0.341231134	0.603744375	0.849083415	0.438486696	0.998164675	0.853620093	Bacteria.Firmicutes.Clostridia.Clostridiales.Lachnospiraceae.Lachnospiraceae.UCG.008	BBS2
76702	ENSG00000125166	rs30836	0.711707567	0.537353633	0.805683599	0.667896896	0.347028965	-0.366664304	-0.240540101	0.265958556	0.934986272	0.59133724	0.973890926	0.617120913	0.870511269	0.533852545	0.996498628	0.841971743	Bacteria.Firmicutes.Clostridia.Clostridiales.Lachnospiraceae.Lachnospiraceae.UCG.008	GOT2
76703	ENSG00000125247	rs1283228	0.298066901	0.236055856	0.900989834	0.885512544	-0.459239118	0.390247385	0.059287911	0.052797666	0.437844741	0.326350202	0.474719006	0.365274233	0.755783634	0.396864216	0.996498628	0.853974967	Bacteria.Firmicutes.Clostridia.Clostridiales.Lachnospiraceae.Lachnospiraceae.UCG.008	TMTC4
76704	ENSG00000125257	rs7330673	0.096096848	0.389407257	0.295346675	0.821907591	-0.443353888	0.713204367	0.302327101	0.191949384	0.262622297	0.823177198	0.286610602	0.849371156	0.59739384	0.473842113	0.996498628	0.847095659	Bacteria.Firmicutes.Clostridia.Clostridiales.Lachnospiraceae.Lachnospiraceae.UCG.008	ABCC4
76705	ENSG00000125375	rs4898654	0.568574197	0.852999392	0.761175031	0.303828654	0.247058092	-0.065484624	0.148029159	-0.409018861	0.431146247	0.352029437	0.485025032	0.394678732	0.842136059	0.627909548	0.996498628	0.775379334	Bacteria.Firmicutes.Clostridia.Clostridiales.Lachnospiraceae.Lachnospiraceae.UCG.008	DMAC2L
76706	ENSG00000125378	rs2761887	0.373611287	0.580092593	0.291386771	0.49913024	-0.465530637	0.244507267	0.596838216	-0.318764341	0.519677136	0.439763178	0.561150068	0.46904238	0.782553932	0.54631259	0.996498628	0.831306165	Bacteria.Firmicutes.Clostridia.Clostridiales.Lachnospiraceae.Lachnospiraceae.UCG.008	BMP4
76707	ENSG00000125388	rs2298966	0.233136624	0.093242313	0.795551115	0.673212918	0.520567219	-0.951339623	-0.119912378	0.24909541	0.432595607	0.558571583	0.460919746	0.588001943	0.722356241	0.2791262	0.996498628	0.842075512	Bacteria.Firmicutes.Clostridia.Clostridiales.Lachnospiraceae.Lachnospiraceae.UCG.008	GRK4
76708	ENSG00000125409	rs375938	0.175853294	0.07288723	0.667799892	0.506477929	-0.497380757	0.622027312	0.170877538	-0.252331553	0.363498394	0.341277332	0.396374924	0.377755209	0.69069195	0.253484024	0.996498628	0.831306165	Bacteria.Firmicutes.Clostridia.Clostridiales.Lachnospiraceae.Lachnospiraceae.UCG.008	TEKT3
76709	ENSG00000125445	rs4788878	0.003062538	0.001361941	0.054087138	0.019198686	-1.628747581	1.168199801	1.216030055	-0.955403453	0.529705163	0.349277226	0.620070898	0.397996661	0.221397226	0.049271145	0.989508245	0.638776415	Bacteria.Firmicutes.Clostridia.Clostridiales.Lachnospiraceae.Lachnospiraceae.UCG.008	MRPS7
76710	ENSG00000125449	rs11652717	0.232922687	0.289307718	0.302504799	0.666900513	0.468899852	-0.438559521	-0.430881834	0.189174463	0.389479308	0.410547238	0.414629177	0.43755506	0.722356241	0.426484818	0.996498628	0.841971743	Bacteria.Firmicutes.Clostridia.Clostridiales.Lachnospiraceae.Lachnospiraceae.UCG.008	ARMC7
76711	ENSG00000125450	rs9988	0.005844636	0.008003723	0.017859256	0.019651109	-1.700427241	1.076373235	1.757508101	-1.09423394	0.596866057	0.393561823	0.723472269	0.457603096	0.279696918	0.101950551	0.989508245	0.638776415	Bacteria.Firmicutes.Clostridia.Clostridiales.Lachnospiraceae.Lachnospiraceae.UCG.008	NUP85
76712	ENSG00000125458	rs11652099	0.252476434	0.29336219	0.36783908	0.747719837	0.501047908	-0.484580152	-0.418367584	0.158009715	0.434012256	0.457489087	0.461393759	0.489201155	0.735717061	0.429317636	0.996498628	0.842075512	Bacteria.Firmicutes.Clostridia.Clostridiales.Lachnospiraceae.Lachnospiraceae.UCG.008	NT5C
76713	ENSG00000125508	rs4809309	0.464844484	0.158505294	0.716691727	0.102301898	-0.210676244	0.456969073	-0.110868833	0.594408872	0.286570707	0.320395791	0.304213814	0.358764058	0.808570922	0.334845926	0.996498628	0.698307124	Bacteria.Firmicutes.Clostridia.Clostridiales.Lachnospiraceae.Lachnospiraceae.UCG.008	SRMS
76714	ENSG00000125534	rs2145166	0.169954154	0.024669302	0.314017189	0.129668128	0.415284857	-1.535634987	-0.328288504	1.069463539	0.2993027	0.667913359	0.323574943	0.696911377	0.685672638	0.166163131	0.996498628	0.715488186	Bacteria.Firmicutes.Clostridia.Clostridiales.Lachnospiraceae.Lachnospiraceae.UCG.008	PPDPF
76715	ENSG00000125551	rs4522601	0.010566367	0.001495773	0.224607699	0.058766793	-0.794471473	1.823245719	0.418459988	-1.134248182	0.30188324	0.5501508	0.341360482	0.589761928	0.366343223	0.049791835	0.996498628	0.678765521	Bacteria.Firmicutes.Clostridia.Clostridiales.Lachnospiraceae.Lachnospiraceae.UCG.008	PLGLB2
76716	ENSG00000125618	rs7589901	0.018462373	0.004623075	0.091701199	0.092065895	0.996696295	-1.060857655	-0.753103557	0.677292951	0.41252315	0.361806737	0.440048073	0.396205139	0.408852568	0.083735563	0.996498628	0.686408042	Bacteria.Firmicutes.Clostridia.Clostridiales.Lachnospiraceae.Lachnospiraceae.UCG.008	PAX8
76717	ENSG00000125629	rs2161830	0.797269294	0.648473498	0.852025602	0.608586281	-0.125932215	0.230726516	0.101266865	-0.272698811	0.488256095	0.503795354	0.540761206	0.529975238	0.876145641	0.570500996	0.996498628	0.83682786	Bacteria.Firmicutes.Clostridia.Clostridiales.Lachnospiraceae.Lachnospiraceae.UCG.008	INSIG2
76718	ENSG00000125630	rs10205187	0.027263863	0.003434743	0.041625804	0.09468338	-0.817081009	1.312916078	0.799688869	-0.898463424	0.361874413	0.432522651	0.384881183	0.529893673	0.450902542	0.076464267	0.989508245	0.686408042	Bacteria.Firmicutes.Clostridia.Clostridiales.Lachnospiraceae.Lachnospiraceae.UCG.008	POLR1B
76719	ENSG00000125633	rs4849656	0.339286598	0.313822889	0.640080033	0.744661964	0.584771439	-0.425509745	-0.298991099	0.146180422	0.607522882	0.419230617	0.636486045	0.446960921	0.778933358	0.437101612	0.996498628	0.842075512	Bacteria.Firmicutes.Clostridia.Clostridiales.Lachnospiraceae.Lachnospiraceae.UCG.008	CCDC93
76720	ENSG00000125637	rs17624793	0.461288768	0.685416074	0.238360728	0.295078007	0.296864592	-0.255548613	-0.507198944	0.704915826	0.400597333	0.628075989	0.426264669	0.667895911	0.808381579	0.581852463	0.996498628	0.774420021	Bacteria.Firmicutes.Clostridia.Clostridiales.Lachnospiraceae.Lachnospiraceae.UCG.008	PSD4
76721	ENSG00000125686	rs7212715	0.832778048	0.416448569	0.574909503	0.973989039	0.125697203	-0.319732822	0.364441307	0.014032178	0.592974958	0.390996109	0.646585549	0.428731178	0.877925156	0.488129874	0.996498628	0.861269562	Bacteria.Firmicutes.Clostridia.Clostridiales.Lachnospiraceae.Lachnospiraceae.UCG.008	MED1
76722	ENSG00000125703	rs7531329	0.386655926	0.319600033	0.580296055	0.481719856	-0.828523671	0.75379143	0.550812301	-0.548392915	0.950718194	0.751655683	0.991207517	0.77506603	0.785736501	0.437937424	0.996498628	0.831306165	Bacteria.Firmicutes.Clostridia.Clostridiales.Lachnospiraceae.Lachnospiraceae.UCG.008	ATG4C
76723	ENSG00000125731	rs10409437	0.665810404	0.563504762	0.894293354	0.15038599	0.126638189	0.378935314	-0.042341023	-1.000688632	0.29189221	0.652690823	0.317430355	0.687718871	0.868986313	0.541288302	0.996498628	0.726756744	Bacteria.Firmicutes.Clostridia.Clostridiales.Lachnospiraceae.Lachnospiraceae.UCG.008	SH2D3A
76724	ENSG00000125733	rs1049229	0.966043666	0.941313574	0.988407735	0.971660967	0.020218844	-0.04514031	-0.007259594	-0.023135595	0.47314738	0.61083064	0.497763988	0.648779749	0.894654559	0.64652232	0.998887103	0.860665393	Bacteria.Firmicutes.Clostridia.Clostridiales.Lachnospiraceae.Lachnospiraceae.UCG.008	TRIP10
76725	ENSG00000125734	rs340135	0.355700744	0.36440201	0.412240488	0.224538538	0.256715156	0.563662826	-0.255564304	-0.781298802	0.276003427	0.617162426	0.309706302	0.63725159	0.782553932	0.462519472	0.996498628	0.758044144	Bacteria.Firmicutes.Clostridia.Clostridiales.Lachnospiraceae.Lachnospiraceae.UCG.008	GPR108
76726	ENSG00000125755	rs8112594	0.496658136	0.908582466	0.391070641	0.589850027	-0.267673768	0.071370928	0.358189372	-0.377559582	0.391598975	0.619172345	0.414882246	0.696991561	0.821972211	0.639205412	0.996498628	0.834287086	Bacteria.Firmicutes.Clostridia.Clostridiales.Lachnospiraceae.Lachnospiraceae.UCG.008	SYMPK
76727	ENSG00000125827	rs2205783	0.063336604	0.032006855	0.011244475	0.002307191	1.120741668	-0.969622196	-1.612763733	1.491770887	0.593414185	0.442599282	0.618331845	0.470491162	0.554640499	0.185668977	0.989508245	0.577214005	Bacteria.Firmicutes.Clostridia.Clostridiales.Lachnospiraceae.Lachnospiraceae.UCG.008	TMX4
76728	ENSG00000125835	rs6083028	0.922307206	0.828875764	0.926977477	0.833647624	-0.106899029	-0.144635961	0.104855062	0.147184823	1.091903607	0.666517314	1.13974082	0.698027601	0.889063225	0.620693878	0.996498628	0.847095659	Bacteria.Firmicutes.Clostridia.Clostridiales.Lachnospiraceae.Lachnospiraceae.UCG.008	SNRPB
76729	ENSG00000125841	rs56367061	0.268012245	0.555471236	0.36311797	0.838951924	-0.460650218	0.392709413	0.404451507	-0.145001437	0.412371683	0.662684402	0.441648577	0.710660176	0.743765653	0.539656356	0.996498628	0.847477669	Bacteria.Firmicutes.Clostridia.Clostridiales.Lachnospiraceae.Lachnospiraceae.UCG.008	NRSN2
76730	ENSG00000125851	rs6044845	0.759643728	0.272598391	0.962196893	0.675781521	-0.088733286	0.583358597	-0.014751077	-0.237814461	0.288827157	0.527289908	0.310045191	0.566098615	0.874435014	0.417829991	0.997872081	0.842075512	Bacteria.Firmicutes.Clostridia.Clostridiales.Lachnospiraceae.Lachnospiraceae.UCG.008	PCSK2
76731	ENSG00000125864	rs6044886	0.654135639	0.783920584	0.221542065	0.427222745	-0.159696586	0.189677452	0.491900413	-0.575473422	0.354827005	0.688902011	0.398590433	0.720345873	0.86157281	0.608758036	0.996498628	0.820065005	Bacteria.Firmicutes.Clostridia.Clostridiales.Lachnospiraceae.Lachnospiraceae.UCG.008	BFSP1
76732	ENSG00000125871	rs2273450	0.761505424	0.980557909	0.406937908	0.458033348	-0.096613197	-0.024522553	0.28871232	-0.769425958	0.31701063	1.002475632	0.345917204	1.030750362	0.875846603	0.657762419	0.996498628	0.825119595	Bacteria.Firmicutes.Clostridia.Clostridiales.Lachnospiraceae.Lachnospiraceae.UCG.008	MGME1
76733	ENSG00000125877	rs11699145	0.766282846	0.035148243	0.98667062	0.538562855	0.104425518	-0.971530275	0.006275035	0.350455009	0.349870457	0.451680818	0.37418001	0.566884332	0.876145641	0.191180923	0.998164675	0.831306165	Bacteria.Firmicutes.Clostridia.Clostridiales.Lachnospiraceae.Lachnospiraceae.UCG.008	ITPA
76734	ENSG00000125944	rs12409193	0.533306971	0.879987195	0.557737136	0.770797936	-0.257206661	-0.098427859	0.260189915	0.201887947	0.41070521	0.649381955	0.441597021	0.690140802	0.829175528	0.634353718	0.996498628	0.843222892	Bacteria.Firmicutes.Clostridia.Clostridiales.Lachnospiraceae.Lachnospiraceae.UCG.008	HNRNPR
76735	ENSG00000125971	rs13036351	0.562662539	0.336417218	0.910846367	0.48011932	-0.254043288	0.519305214	0.053757282	-0.402972984	0.436627139	0.536292253	0.478261955	0.567456075	0.839602071	0.448918152	0.996498628	0.831306165	Bacteria.Firmicutes.Clostridia.Clostridiales.Lachnospiraceae.Lachnospiraceae.UCG.008	DYNLRB1
76736	ENSG00000125991	rs45563939	0.134138002	0.03307453	0.107534683	0.085368764	0.451891562	-1.45033771	-0.528675175	1.225753803	0.297959635	0.666257998	0.324030028	0.701816403	0.645558586	0.187351263	0.996498628	0.679292146	Bacteria.Firmicutes.Clostridia.Clostridiales.Lachnospiraceae.Lachnospiraceae.UCG.008	ERGIC3
76737	ENSG00000126001	rs224391	0.680644379	0.641080389	0.929543361	0.324698898	-0.147328975	-0.317849811	-0.034715851	0.695888399	0.356372529	0.678664728	0.391131167	0.701322711	0.870511269	0.567680755	0.996498628	0.782305839	Bacteria.Firmicutes.Clostridia.Clostridiales.Lachnospiraceae.Lachnospiraceae.UCG.008	CEP250
76738	ENSG00000126005	rs591590	0.217100688	0.103370598	0.340999424	0.13651156	-1.057362837	0.886278725	0.879270574	-0.868201878	0.848477853	0.536624512	0.916748424	0.57600685	0.7154694	0.290301235	0.996498628	0.720999031	Bacteria.Firmicutes.Clostridia.Clostridiales.Lachnospiraceae.Lachnospiraceae.UCG.008	MMP24OS
76739	ENSG00000126106	rs11211020	0.189411507	0.024966289	0.063937606	0.003007795	-0.750011153	1.059543732	1.124117425	-1.488082266	0.565620447	0.461827161	0.59658882	0.482990406	0.697235119	0.166217347	0.989508245	0.622926406	Bacteria.Firmicutes.Clostridia.Clostridiales.Lachnospiraceae.Lachnospiraceae.UCG.008	TMEM53
76740	ENSG00000126214	rs861531	0.970136768	0.920571762	0.859579393	0.757013858	-0.021831031	-0.065012861	-0.106688075	0.206669659	0.580936617	0.649506883	0.600713867	0.665191401	0.894654559	0.642088482	0.996498628	0.842075512	Bacteria.Firmicutes.Clostridia.Clostridiales.Lachnospiraceae.Lachnospiraceae.UCG.008	KLC1
76741	ENSG00000126215	rs3212024	0.432380993	0.875796553	0.527885026	0.917700205	-0.334426782	0.106540196	0.288891879	0.073653793	0.42334718	0.678998895	0.455236789	0.71007048	0.797739054	0.633739869	0.996498628	0.857184709	Bacteria.Firmicutes.Clostridia.Clostridiales.Lachnospiraceae.Lachnospiraceae.UCG.008	XRCC3
76742	ENSG00000126246	rs3848665	0.496528175	0.249446908	0.738009686	0.48734599	-0.212781404	0.571441921	-0.111853655	0.365792167	0.311198747	0.491802337	0.332994107	0.523715538	0.821972211	0.405303745	0.996498628	0.831306165	Bacteria.Firmicutes.Clostridia.Clostridiales.Lachnospiraceae.Lachnospiraceae.UCG.008	IGFLR1
76743	ENSG00000126247	rs3810447	0.160858797	0.294005151	0.034681106	0.103913747	0.646803393	-0.350085376	-1.079559708	0.599846385	0.456097598	0.330957623	0.50057441	0.363778528	0.680468729	0.429996016	0.989508245	0.698307124	Bacteria.Firmicutes.Clostridia.Clostridiales.Lachnospiraceae.Lachnospiraceae.UCG.008	CAPNS1
76744	ENSG00000126267	rs4806187	0.397973887	0.855736187	0.708947429	0.494929524	0.384113189	-0.065146623	-0.183447847	-0.264154009	0.45148951	0.356933798	0.489343395	0.384897183	0.789840406	0.628570578	0.996498628	0.831306165	Bacteria.Firmicutes.Clostridia.Clostridiales.Lachnospiraceae.Lachnospiraceae.UCG.008	COX6B1
76745	ENSG00000126337	rs8076977	0.768035173	0.917685153	0.412634669	0.257393701	0.360741957	-0.068532901	1.055966373	-0.796111696	1.218050255	0.660580498	1.280760982	0.69684463	0.876145641	0.641276612	0.996498628	0.770624286	Bacteria.Firmicutes.Clostridia.Clostridiales.Lachnospiraceae.Lachnospiraceae.UCG.008	KRT36
76746	ENSG00000126432	rs646153	0.712077024	0.991376458	0.424236412	0.767793682	0.131574971	-0.006074034	-0.319917299	0.173081178	0.354973836	0.559858035	0.397866516	0.583784875	0.870511269	0.659452085	0.996498628	0.842515931	Bacteria.Firmicutes.Clostridia.Clostridiales.Lachnospiraceae.Lachnospiraceae.UCG.008	PRDX5
76747	ENSG00000126460	rs10406941	0.158454319	0.78223983	0.304824258	0.612846584	0.459883515	-0.141473619	-0.361696172	-0.270623264	0.322399117	0.509757763	0.349740266	0.532271601	0.680468729	0.608399026	0.996498628	0.836876587	Bacteria.Firmicutes.Clostridia.Clostridiales.Lachnospiraceae.Lachnospiraceae.UCG.008	PRRG2
76748	ENSG00000126773	rs1254027	0.163221457	0.091718243	0.303453489	0.350745023	-0.593564414	0.930015552	0.455874198	-0.545636182	0.420953926	0.543449181	0.43954741	0.580585077	0.680468729	0.277100085	0.996498628	0.792480044	Bacteria.Firmicutes.Clostridia.Clostridiales.Lachnospiraceae.Lachnospiraceae.UCG.008	PCNX4
76749	ENSG00000126860	rs1129506	0.872705061	0.754577489	0.881070348	0.809456268	0.083168938	-0.124489254	-0.084655189	0.103651334	0.517067927	0.396572997	0.563642413	0.428141012	0.884917485	0.602381538	0.996498628	0.847095659	Bacteria.Firmicutes.Clostridia.Clostridiales.Lachnospiraceae.Lachnospiraceae.UCG.008	EVI2A
76750	ENSG00000126870	rs1203184	0.177401603	0.008773893	0.4198701	0.121453422	0.471567095	-1.116661638	-0.302336285	0.704829334	0.345885778	0.413412578	0.372463655	0.449250497	0.691241152	0.107907069	0.996498628	0.706577333	Bacteria.Firmicutes.Clostridia.Clostridiales.Lachnospiraceae.Lachnospiraceae.UCG.008	DYNC2I1
76751	ENSG00000126878	rs353536	0.31470057	0.856728706	0.755814031	0.507564677	-0.444183677	0.083906824	0.149983757	0.326803522	0.438429578	0.462940364	0.480289797	0.490501582	0.77105561	0.628570578	0.996498628	0.831306165	Bacteria.Firmicutes.Clostridia.Clostridiales.Lachnospiraceae.Lachnospiraceae.UCG.008	AIF1L
76752	ENSG00000126882	rs2767651	0.619865059	0.713240586	0.995575953	0.79444709	-0.189819055	0.22804031	-0.002300263	0.171057455	0.380863408	0.617841302	0.413285924	0.65389775	0.853931053	0.589439098	0.998922196	0.847095659	Bacteria.Firmicutes.Clostridia.Clostridiales.Lachnospiraceae.Lachnospiraceae.UCG.008	FAM78A
76753	ENSG00000127022	rs6601065	0.82632753	0.833353604	0.866743863	0.723729586	-0.081186005	-0.150456237	0.068288459	0.262123102	0.368546299	0.712264309	0.405391288	0.738397412	0.876495251	0.62167129	0.996498628	0.842075512	Bacteria.Firmicutes.Clostridia.Clostridiales.Lachnospiraceae.Lachnospiraceae.UCG.008	CANX
76754	ENSG00000127241	rs850307	0.101731304	0.12794753	0.327032702	0.618060186	-0.666468119	0.56513376	0.427293433	-0.200341655	0.401573524	0.366584582	0.432728016	0.399908882	0.602649897	0.312867017	0.996498628	0.836876587	Bacteria.Firmicutes.Clostridia.Clostridiales.Lachnospiraceae.Lachnospiraceae.UCG.008	MASP1
76755	ENSG00000127249	rs281813	0.996047092	0.439051904	0.531259692	0.80410755	-0.002146605	0.301058821	-0.303809909	-0.104385662	0.431647038	0.386712631	0.482697384	0.419161649	0.897908281	0.495770566	0.996498628	0.847095659	Bacteria.Firmicutes.Clostridia.Clostridiales.Lachnospiraceae.Lachnospiraceae.UCG.008	ATP13A4
76756	ENSG00000127328	rs1466711	0.019264053	0.017957245	0.138606123	0.158766021	-2.360235194	1.427436747	1.539954638	-0.878680728	0.983769374	0.588124049	1.027226689	0.616463181	0.408852568	0.148412352	0.996498628	0.736758691	Bacteria.Firmicutes.Clostridia.Clostridiales.Lachnospiraceae.Lachnospiraceae.UCG.008	RAB3IP
76757	ENSG00000127337	rs899224	0.098146798	0.009278342	0.109570572	0.013121481	0.865801485	-1.215253281	-0.92034075	1.252965091	0.516082051	0.453394761	0.567410081	0.491471073	0.59739384	0.109912591	0.996498628	0.622926406	Bacteria.Firmicutes.Clostridia.Clostridiales.Lachnospiraceae.Lachnospiraceae.UCG.008	YEATS4
76758	ENSG00000127364	rs17464086	0.325323642	0.285906458	0.75278777	0.854533718	-0.370749479	0.340185711	0.126175764	-0.062101913	0.374131092	0.316198484	0.398936319	0.337407367	0.774604798	0.424571905	0.996498628	0.850110788	Bacteria.Firmicutes.Clostridia.Clostridiales.Lachnospiraceae.Lachnospiraceae.UCG.008	TAS2R4
76759	ENSG00000127366	rs57641758	0.03167905	0.021273547	0.185041719	0.23955322	0.755736785	-0.623001594	-0.493310631	0.339760999	0.344284227	0.264053949	0.368313088	0.286278576	0.463194833	0.158325873	0.996498628	0.764064722	Bacteria.Firmicutes.Clostridia.Clostridiales.Lachnospiraceae.Lachnospiraceae.UCG.008	TAS2R5
76760	ENSG00000127399	rs11765692	0.692757081	0.885667707	0.430056832	0.234280481	-0.149124197	0.076707395	-0.32005521	0.665595771	0.375767933	0.531416108	0.403106063	0.554485003	0.870511269	0.634492293	0.996498628	0.762019217	Bacteria.Firmicutes.Clostridia.Clostridiales.Lachnospiraceae.Lachnospiraceae.UCG.008	LRRC61
76761	ENSG00000127415	rs113289555	0.37428771	0.22643771	0.454533938	0.435357713	0.299326152	-0.488323854	-0.27248142	0.349564111	0.334617433	0.399944329	0.362188569	0.4453975	0.782553932	0.388276401	0.996498628	0.820271688	Bacteria.Firmicutes.Clostridia.Clostridiales.Lachnospiraceae.Lachnospiraceae.UCG.008	IDUA
76762	ENSG00000127463	rs55717136	0.982796463	0.951291077	0.778759981	0.809127587	-0.015193522	-0.048122261	0.206855529	-0.196844345	0.701942207	0.784795246	0.733305716	0.811654754	0.894654559	0.648912222	0.996498628	0.847095659	Bacteria.Firmicutes.Clostridia.Clostridiales.Lachnospiraceae.Lachnospiraceae.UCG.008	EMC1
76763	ENSG00000127507	rs3795034	0.585560546	0.43188876	0.774752352	0.679330557	0.261812908	-0.336715387	-0.14545614	0.194563724	0.477786213	0.42578666	0.50621635	0.468584389	0.845983511	0.492989662	0.996498628	0.842075512	Bacteria.Firmicutes.Clostridia.Clostridiales.Lachnospiraceae.Lachnospiraceae.UCG.008	ADGRE2
76764	ENSG00000127578	rs35915772	0.020426116	0.102630449	0.22154361	0.692603223	-0.641296996	0.815743861	0.370984767	-0.205511147	0.269936773	0.492834865	0.300612634	0.517580135	0.411415338	0.289462589	0.996498628	0.842075512	Bacteria.Firmicutes.Clostridia.Clostridiales.Lachnospiraceae.Lachnospiraceae.UCG.008	WFIKKN1
76765	ENSG00000127666	rs12980651	0.168489815	0.300352761	0.253320698	0.530419854	0.846967161	-0.474098091	-0.75377211	0.308748224	0.608300175	0.454172363	0.654098609	0.489538824	0.685156102	0.433172035	0.996498628	0.831306165	Bacteria.Firmicutes.Clostridia.Clostridiales.Lachnospiraceae.Lachnospiraceae.UCG.008	TICAM1
76766	ENSG00000127720	rs7311246	0.393038853	0.366900456	0.275268215	0.280900025	0.376092315	-0.41893176	-0.503682362	0.576404029	0.437443628	0.461106071	0.457835345	0.530169632	0.787643213	0.463139229	0.996498628	0.774420021	Bacteria.Firmicutes.Clostridia.Clostridiales.Lachnospiraceae.Lachnospiraceae.UCG.008	METTL25
76767	ENSG00000127831	rs4674310	0.272521096	0.099650696	0.577022785	0.531546281	0.465350207	-0.573456896	-0.25404209	0.242371747	0.420555309	0.343381972	0.453225866	0.385353294	0.745533324	0.287952073	0.996498628	0.831306165	Bacteria.Firmicutes.Clostridia.Clostridiales.Lachnospiraceae.Lachnospiraceae.UCG.008	VIL1
76768	ENSG00000127922	rs10278858	0.215009429	0.340883153	0.107651599	0.287486351	0.386715964	-0.937098686	-0.556361646	1.083132503	0.308892706	0.976804503	0.341114929	1.010093147	0.714648601	0.452822659	0.996498628	0.774420021	Bacteria.Firmicutes.Clostridia.Clostridiales.Lachnospiraceae.Lachnospiraceae.UCG.008	SEM1
76769	ENSG00000127946	rs757359	0.972644134	0.83138507	0.663490055	0.381569835	-0.02243735	-0.083184692	-0.304601362	0.374447765	0.651822139	0.389130868	0.69692266	0.42507521	0.894654559	0.621458627	0.996498628	0.798960612	Bacteria.Firmicutes.Clostridia.Clostridiales.Lachnospiraceae.Lachnospiraceae.UCG.008	HIP1
76770	ENSG00000127951	rs12704823	0.516100762	0.453622284	0.659487022	0.763719198	0.222228792	-0.336707162	-0.162676387	0.159459927	0.340381725	0.446651949	0.367529618	0.528283875	0.827155515	0.502732842	0.996498628	0.842075512	Bacteria.Firmicutes.Clostridia.Clostridiales.Lachnospiraceae.Lachnospiraceae.UCG.008	FGL2
76771	ENSG00000127952	rs2286829	0.397256981	0.605902909	0.607926122	0.617326324	0.271439048	-0.213205722	-0.178932884	-0.225465629	0.318564539	0.411265051	0.347105454	0.449119546	0.78965549	0.555124184	0.996498628	0.836876587	Bacteria.Firmicutes.Clostridia.Clostridiales.Lachnospiraceae.Lachnospiraceae.UCG.008	STYXL1
76772	ENSG00000127980	rs10252324	0.893985872	0.879177625	0.727010936	0.786317173	0.044745559	-0.142447766	-0.127598163	0.265040433	0.334478303	0.93345864	0.363950503	0.973693573	0.887385415	0.634353718	0.996498628	0.847095659	Bacteria.Firmicutes.Clostridia.Clostridiales.Lachnospiraceae.Lachnospiraceae.UCG.008	PEX1
76773	ENSG00000128039	rs11935857	0.069165392	0.018334013	0.324830866	0.124296658	-0.610481392	1.601907468	0.359703522	-1.071195812	0.330446708	0.662254956	0.362612134	0.688068165	0.570340199	0.149585577	0.996498628	0.71091291	Bacteria.Firmicutes.Clostridia.Clostridiales.Lachnospiraceae.Lachnospiraceae.UCG.008	SRD5A3
76774	ENSG00000128245	rs2853887	0.228605838	0.26213686	0.311146529	0.332165644	-0.558096857	0.67057387	0.501551528	-0.615835613	0.459250108	0.59288934	0.491403525	0.630371251	0.722183647	0.412196847	0.996498628	0.786433924	Bacteria.Firmicutes.Clostridia.Clostridiales.Lachnospiraceae.Lachnospiraceae.UCG.008	YWHAH
76775	ENSG00000128272	rs738288	0.097220504	0.11976752	0.656695668	0.587072826	-0.78559425	0.645514309	0.232892951	-0.240981618	0.466953521	0.409545331	0.521593418	0.44155466	0.59739384	0.306775482	0.996498628	0.834287086	Bacteria.Firmicutes.Clostridia.Clostridiales.Lachnospiraceae.Lachnospiraceae.UCG.008	ATF4
76776	ENSG00000128294	rs134159	0.30575525	0.220084739	0.481189412	0.474803353	0.56938354	-0.522679219	-0.413653018	0.32475414	0.551631877	0.422180603	0.58392304	0.451802444	0.762103658	0.381311204	0.996498628	0.829052074	Bacteria.Firmicutes.Clostridia.Clostridiales.Lachnospiraceae.Lachnospiraceae.UCG.008	TPST2
76777	ENSG00000128309	rs11704682	0.7141691	0.908923286	0.743021568	0.928189138	0.114760872	-0.08011235	-0.112557776	-0.065519528	0.311985282	0.697620298	0.341878038	0.72422691	0.870511269	0.639205412	0.996498628	0.857184709	Bacteria.Firmicutes.Clostridia.Clostridiales.Lachnospiraceae.Lachnospiraceae.UCG.008	MPST
76778	ENSG00000128311	rs62230766	0.696104849	0.98080236	0.472116962	0.730529396	0.133093251	-0.012814192	-0.26143145	0.199711752	0.339268968	0.530512471	0.361496423	0.577393763	0.870511269	0.657762419	0.996498628	0.842075512	Bacteria.Firmicutes.Clostridia.Clostridiales.Lachnospiraceae.Lachnospiraceae.UCG.008	TST
76779	ENSG00000128463	rs1133154	0.222688778	0.045668323	0.131465076	0.041647449	0.423151465	-1.278370501	-0.562835832	1.432275998	0.343743926	0.627587675	0.368517016	0.689413645	0.716327192	0.213915115	0.996498628	0.663431601	Bacteria.Firmicutes.Clostridia.Clostridiales.Lachnospiraceae.Lachnospiraceae.UCG.008	EMC4
76780	ENSG00000128536	rs7805904	0.620299041	0.657672045	0.58496726	0.57373579	-0.285452633	0.179818947	0.342827123	-0.250402023	0.573460238	0.403956509	0.624639442	0.442895532	0.853931053	0.572438202	0.996498628	0.834287086	Bacteria.Firmicutes.Clostridia.Clostridiales.Lachnospiraceae.Lachnospiraceae.UCG.008	CDHR3
76781	ENSG00000128578	rs13241869	0.440751921	0.064447914	0.592187589	0.22581022	-0.272387472	0.671043697	0.20443465	-0.475707501	0.351193038	0.356835654	0.379785266	0.389079183	0.80161538	0.244161434	0.996498628	0.758286225	Bacteria.Firmicutes.Clostridia.Clostridiales.Lachnospiraceae.Lachnospiraceae.UCG.008	STRIP2
76782	ENSG00000128591	rs13227216	0.604223177	0.82147185	0.886296565	0.622139123	-0.204921065	0.126057466	0.059817322	0.290358413	0.393445418	0.556415847	0.416712606	0.586405578	0.850449725	0.618544496	0.996498628	0.836876587	Bacteria.Firmicutes.Clostridia.Clostridiales.Lachnospiraceae.Lachnospiraceae.UCG.008	FLNC
76783	ENSG00000128604	rs3778752	0.01300206	0.001688957	0.029226462	0.008808761	-1.05671904	0.989844035	0.997975772	-0.895310311	0.413924666	0.302310449	0.447731311	0.331643738	0.388748267	0.052057959	0.989508245	0.622926406	Bacteria.Firmicutes.Clostridia.Clostridiales.Lachnospiraceae.Lachnospiraceae.UCG.008	IRF5
76784	ENSG00000128641	rs17510929	0.793974309	0.638706031	0.715799049	0.525263345	0.141725095	-0.353165727	-0.209574848	0.494111713	0.54049711	0.748729317	0.573164277	0.773686391	0.876145641	0.567144313	0.996498628	0.831306165	Bacteria.Firmicutes.Clostridia.Clostridiales.Lachnospiraceae.Lachnospiraceae.UCG.008	MYO1B
76785	ENSG00000128654	rs818365	0.348754085	0.30488382	0.432291889	0.547353153	0.45525516	-0.361891743	-0.417741439	0.233269315	0.482404316	0.349972819	0.528711449	0.385665233	0.781677444	0.43460047	0.996498628	0.831306165	Bacteria.Firmicutes.Clostridia.Clostridiales.Lachnospiraceae.Lachnospiraceae.UCG.008	MTX2
76786	ENSG00000128655	rs6714047	0.464089231	0.92589146	0.996867629	0.419763653	0.302469085	-0.05436635	0.00175422	-0.49739386	0.410733243	0.582259775	0.445148479	0.612624149	0.808570922	0.642717811	0.998922196	0.819162775	Bacteria.Firmicutes.Clostridia.Clostridiales.Lachnospiraceae.Lachnospiraceae.UCG.008	PDE11A
76787	ENSG00000128699	rs1899025	0.634382904	0.576621432	0.465231891	0.326802038	0.269136791	-0.192371915	0.442141953	-0.364907636	0.563302753	0.342840529	0.60194444	0.369371297	0.855072814	0.545306243	0.996498628	0.782782066	Bacteria.Firmicutes.Clostridia.Clostridiales.Lachnospiraceae.Lachnospiraceae.UCG.008	ORMDL1
76788	ENSG00000128710	rs1971514	0.216777084	0.026917543	0.332876348	0.132403855	-0.492181034	0.999146791	0.40835949	-0.78745046	0.394668121	0.441472944	0.418617369	0.516859439	0.715096537	0.17166662	0.996498628	0.715488186	Bacteria.Firmicutes.Clostridia.Clostridiales.Lachnospiraceae.Lachnospiraceae.UCG.008	HOXD10
76789	ENSG00000128791	rs62087494	0.782735102	0.475745896	0.628150051	0.845433365	0.083828755	-0.686707361	0.162081673	-0.192936756	0.302758528	0.957406528	0.333086499	0.9857969	0.876145641	0.511084304	0.996498628	0.849139945	Bacteria.Firmicutes.Clostridia.Clostridiales.Lachnospiraceae.Lachnospiraceae.UCG.008	TWSG1
76790	ENSG00000128829	rs3736290	0.359124198	0.121175303	0.890136115	0.677775175	0.402301218	-0.509819324	-0.068130784	0.152725054	0.435638958	0.324706108	0.491329206	0.365937863	0.782553932	0.30690156	0.996498628	0.842075512	Bacteria.Firmicutes.Clostridia.Clostridiales.Lachnospiraceae.Lachnospiraceae.UCG.008	EIF2AK4
76791	ENSG00000128833	rs8040562	0.426528883	0.468189075	0.191579072	0.20906339	-1.040188988	0.514527859	1.817284718	-0.951752516	1.30008922	0.705175825	1.377308978	0.750277462	0.794579176	0.510411955	0.996498628	0.747380497	Bacteria.Firmicutes.Clostridia.Clostridiales.Lachnospiraceae.Lachnospiraceae.UCG.008	MYO5C
76792	ENSG00000128881	rs12437637	0.444404997	0.408520406	0.470043261	0.457858957	-0.909611644	0.533320376	0.872285181	-0.491104564	1.182246016	0.641162924	1.20051073	0.657644935	0.803164572	0.484519958	0.996498628	0.825119595	Bacteria.Firmicutes.Clostridia.Clostridiales.Lachnospiraceae.Lachnospiraceae.UCG.008	TTBK2
76793	ENSG00000128891	rs11629711	0.000863053	0.000482056	0.004918379	0.010177678	2.20795058	-1.499515356	-1.927850155	1.149116081	0.632469117	0.40825706	0.662426271	0.434317903	0.117296739	0.031671387	0.989508245	0.622926406	Bacteria.Firmicutes.Clostridia.Clostridiales.Lachnospiraceae.Lachnospiraceae.UCG.008	CCDC32
76794	ENSG00000128915	rs11637887	0.089067078	0.075101899	0.232631371	0.252604744	-0.561653201	1.316013865	0.429120047	-0.876073477	0.325449735	0.727727732	0.356212653	0.759070143	0.592264799	0.255800011	0.996498628	0.770624286	Bacteria.Firmicutes.Clostridia.Clostridiales.Lachnospiraceae.Lachnospiraceae.UCG.008	ICE2
76795	ENSG00000128928	rs9635324	0.139586869	0.157860979	0.492930354	0.639240118	-0.657522787	0.662104609	0.327810898	-0.233329124	0.439708563	0.463493522	0.475437769	0.49545949	0.653600394	0.334567012	0.996498628	0.838842012	Bacteria.Firmicutes.Clostridia.Clostridiales.Lachnospiraceae.Lachnospiraceae.UCG.008	IVD
76796	ENSG00000128944	rs7166991	0.036972022	0.009268742	0.04658654	0.031068833	-0.714618828	1.85304511	0.73499345	-1.633699727	0.335626553	0.691247091	0.362399709	0.741478429	0.482676661	0.109912591	0.989508245	0.647734606	Bacteria.Firmicutes.Clostridia.Clostridiales.Lachnospiraceae.Lachnospiraceae.UCG.008	KNSTRN
76797	ENSG00000128989	rs58246435	0.353014303	0.569767484	0.345776628	0.563656932	-0.376232507	0.363400623	0.40555889	-0.412264143	0.402234229	0.636145067	0.427080999	0.710375321	0.782230527	0.54203413	0.996498628	0.834287086	Bacteria.Firmicutes.Clostridia.Clostridiales.Lachnospiraceae.Lachnospiraceae.UCG.008	ARPP19
76798	ENSG00000129007	rs7498094	0.039783674	0.016531999	0.200564408	0.197478756	0.818744249	-0.759053799	-0.547245552	0.438574773	0.39034404	0.308594059	0.423280429	0.336874825	0.500644731	0.142058774	0.996498628	0.741986245	Bacteria.Firmicutes.Clostridia.Clostridiales.Lachnospiraceae.Lachnospiraceae.UCG.008	CALML4
76799	ENSG00000129055	rs1874883	0.088377287	0.035372505	0.966429731	0.699170345	-1.049713797	0.841580423	-0.0277778	-0.165457279	0.606913186	0.391760777	0.657516976	0.426295559	0.592264799	0.191982483	0.997872081	0.842075512	Bacteria.Firmicutes.Clostridia.Clostridiales.Lachnospiraceae.Lachnospiraceae.UCG.008	ANAPC13
76800	ENSG00000129083	rs2575823	0.875918818	0.994995965	0.792569081	0.965766866	0.116421314	0.002841714	-0.205467002	0.020747065	0.742710172	0.451390243	0.778155674	0.481580297	0.884917485	0.659803176	0.996498628	0.859043198	Bacteria.Firmicutes.Clostridia.Clostridiales.Lachnospiraceae.Lachnospiraceae.UCG.008	COPB1
76801	ENSG00000129103	rs4585698	0.743732655	0.604307202	0.508391978	0.880402468	-0.105495249	0.374164806	-0.23781487	0.113010223	0.321349003	0.718558215	0.357636959	0.748198771	0.872769757	0.554937883	0.996498628	0.853620093	Bacteria.Firmicutes.Clostridia.Clostridiales.Lachnospiraceae.Lachnospiraceae.UCG.008	SUMF2
76802	ENSG00000129128	rs3733371	0.767924444	0.662816312	0.91725393	0.976014015	-0.096059543	0.317508143	-0.037129362	0.022698999	0.32418696	0.724904079	0.356013602	0.752102941	0.876145641	0.574440086	0.996498628	0.862122588	Bacteria.Firmicutes.Clostridia.Clostridiales.Lachnospiraceae.Lachnospiraceae.UCG.008	SPCS3
76803	ENSG00000129187	rs11731019	0.022503846	0.020786836	0.039342241	0.051493327	-1.886965942	1.417387836	1.742468378	-1.244652932	0.807559422	0.598383481	0.828822708	0.627555915	0.422441619	0.157396797	0.989508245	0.663431601	Bacteria.Firmicutes.Clostridia.Clostridiales.Lachnospiraceae.Lachnospiraceae.UCG.008	DCTD
76804	ENSG00000129195	rs7218283	0.01154308	0.019406742	0.005396901	0.009260407	-3.623531851	1.812292422	4.240195806	-2.146653853	1.394566779	0.756310025	1.473636263	0.800672928	0.374649895	0.15332719	0.989508245	0.622926406	Bacteria.Firmicutes.Clostridia.Clostridiales.Lachnospiraceae.Lachnospiraceae.UCG.008	PIMREG
76805	ENSG00000129197	rs56188406	0.177300441	0.12573548	0.176500213	0.08104671	-0.434030284	0.470610625	0.482473755	-0.598315163	0.318277869	0.303466041	0.353139387	0.337691203	0.691241152	0.312042308	0.996498628	0.679292146	Bacteria.Firmicutes.Clostridia.Clostridiales.Lachnospiraceae.Lachnospiraceae.UCG.008	RPAIN
76806	ENSG00000129235	rs12949767	0.248191315	0.078117688	0.480077734	0.171194879	-0.614381505	0.723779926	0.401813121	-0.602331577	0.52734228	0.404453066	0.565768997	0.435390121	0.733336917	0.258318819	0.996498628	0.736758691	Bacteria.Firmicutes.Clostridia.Clostridiales.Lachnospiraceae.Lachnospiraceae.UCG.008	TXNDC17
76807	ENSG00000129250	rs8076995	0.364505098	0.088363774	0.782114814	0.346947298	-0.280178775	1.186745048	0.092504403	-0.685625184	0.306838073	0.686110789	0.33311557	0.723776462	0.782553932	0.27405138	0.996498628	0.79140404	Bacteria.Firmicutes.Clostridia.Clostridiales.Lachnospiraceae.Lachnospiraceae.UCG.008	KIF1C
76808	ENSG00000129255	rs888110	0.822991955	0.889073951	0.273863319	0.557889679	0.114036537	0.053911459	-0.655546359	0.259006496	0.507753837	0.38503848	0.594118484	0.439759253	0.876495251	0.635285001	0.996498628	0.834287086	Bacteria.Firmicutes.Clostridia.Clostridiales.Lachnospiraceae.Lachnospiraceae.UCG.008	MPDU1
76809	ENSG00000129317	rs11531289	0.340430709	0.622297027	0.62030714	0.77610729	-0.498332605	0.218931545	0.275313832	0.136121936	0.518957578	0.442353369	0.553104724	0.476679486	0.779252746	0.562904171	0.996498628	0.846025148	Bacteria.Firmicutes.Clostridia.Clostridiales.Lachnospiraceae.Lachnospiraceae.UCG.008	PUS7L
76810	ENSG00000129347	rs3745246	0.703010051	0.704774863	0.428143035	0.986919109	-0.19904267	-0.139865778	0.470382853	-0.006693957	0.519803071	0.367556277	0.589978843	0.40674365	0.870511269	0.58694898	0.996498628	0.864709728	Bacteria.Firmicutes.Clostridia.Clostridiales.Lachnospiraceae.Lachnospiraceae.UCG.008	KRI1
76811	ENSG00000129354	rs10409578	0.370531579	0.323684892	0.524660252	0.42752092	-1.1594485	0.693460688	0.87787504	-0.593941758	1.285945869	0.697402065	1.372582803	0.743945636	0.782553932	0.440290662	0.996498628	0.820065005	Bacteria.Firmicutes.Clostridia.Clostridiales.Lachnospiraceae.Lachnospiraceae.UCG.008	AP1M2
76812	ENSG00000129451	rs7259451	0.036458427	0.358239937	0.069142359	0.574374339	-0.699543226	0.391312524	0.669425757	-0.267926396	0.327620086	0.422955712	0.362321856	0.474684315	0.480515434	0.46086669	0.989508245	0.834287086	Bacteria.Firmicutes.Clostridia.Clostridiales.Lachnospiraceae.Lachnospiraceae.UCG.008	KLK10
76813	ENSG00000129460	rs961249	0.23630035	0.179015067	0.091296331	0.074062373	1.164398081	-0.790776421	-1.768347447	1.117923416	0.974258932	0.582210271	1.03195033	0.615923802	0.723010667	0.347091658	0.996498628	0.679292146	Bacteria.Firmicutes.Clostridia.Clostridiales.Lachnospiraceae.Lachnospiraceae.UCG.008	NGDN
76814	ENSG00000129472	rs2282046	0.811930356	0.661338528	0.458489143	0.32595814	-0.115733963	0.254808683	0.387419145	-0.592770935	0.484463499	0.579044634	0.519529223	0.598968427	0.876145641	0.57390179	0.996498628	0.782305839	Bacteria.Firmicutes.Clostridia.Clostridiales.Lachnospiraceae.Lachnospiraceae.UCG.008	RAB2B
76815	ENSG00000129473	rs4982748	0.113425124	0.195069155	0.108450493	0.254866725	0.510197715	-0.759279523	-0.580906334	0.698873977	0.318020828	0.580039455	0.356987813	0.608457126	0.611803604	0.362902286	0.996498628	0.770624286	Bacteria.Firmicutes.Clostridia.Clostridiales.Lachnospiraceae.Lachnospiraceae.UCG.008	BCL2L2
76816	ENSG00000129514	rs200967515	0.652745501	0.992437679	0.920372018	0.316895343	-0.165212392	-0.006548891	0.039326119	0.746583267	0.365507927	0.688337015	0.39189621	0.740287281	0.860633009	0.659452085	0.996498628	0.77882685	Bacteria.Firmicutes.Clostridia.Clostridiales.Lachnospiraceae.Lachnospiraceae.UCG.008	FOXA1
76817	ENSG00000129566	rs1713434	0.231320799	0.307890309	0.503561208	0.885637011	0.717075085	-0.420832771	-0.417034562	0.063765666	0.593557296	0.409530492	0.620050019	0.441638543	0.722356241	0.435834858	0.996498628	0.853974967	Bacteria.Firmicutes.Clostridia.Clostridiales.Lachnospiraceae.Lachnospiraceae.UCG.008	TEP1
76818	ENSG00000129596	rs34869	0.301297734	0.10085354	0.534734764	0.940489973	-0.40089287	0.684927582	-0.266192526	0.033086266	0.384801552	0.411614805	0.42654477	0.441509658	0.760115109	0.28875418	0.996498628	0.857184709	Bacteria.Firmicutes.Clostridia.Clostridiales.Lachnospiraceae.Lachnospiraceae.UCG.008	CDO1
76819	ENSG00000129625	rs153558	0.817308744	0.516636527	0.769897568	0.805720622	-0.088676122	0.249301173	-0.123178354	-0.103717526	0.382337337	0.382337337	0.419380934	0.420009835	0.876145641	0.525454965	0.996498628	0.847095659	Bacteria.Firmicutes.Clostridia.Clostridiales.Lachnospiraceae.Lachnospiraceae.UCG.008	REEP5
76820	ENSG00000129636	rs2111227	0.055275149	0.279659008	0.073579104	0.681695949	0.581339154	-0.41926245	-0.60403758	0.174572782	0.297933148	0.38463004	0.33222607	0.4237506	0.532953903	0.421620868	0.989508245	0.842075512	Bacteria.Firmicutes.Clostridia.Clostridiales.Lachnospiraceae.Lachnospiraceae.UCG.008	ITFG1
76821	ENSG00000129654	rs9302997	0.00164064	0.002769055	0.027176736	0.068934854	-1.444291583	1.367459647	1.056564259	-0.867367314	0.439822678	0.439822678	0.467663452	0.469096865	0.174201456	0.068448472	0.989508245	0.679292146	Bacteria.Firmicutes.Clostridia.Clostridiales.Lachnospiraceae.Lachnospiraceae.UCG.008	FOXJ1
76822	ENSG00000129657	rs370168977	0.247716797	0.141691547	0.179525729	0.08807717	0.614609756	-1.067701814	-0.753681143	1.328242639	0.527003756	0.717867858	0.555559827	0.767209784	0.733336917	0.325079372	0.996498628	0.679292146	Bacteria.Firmicutes.Clostridia.Clostridiales.Lachnospiraceae.Lachnospiraceae.UCG.008	SEC14L1
76823	ENSG00000129744	rs61878545	0.675319891	0.726187718	0.226842084	0.179387677	0.135103926	0.236138645	-0.419457527	0.990716693	0.321118724	0.671431027	0.343844379	0.730050564	0.870511269	0.593731619	0.996498628	0.736758691	Bacteria.Firmicutes.Clostridia.Clostridiales.Lachnospiraceae.Lachnospiraceae.UCG.008	ART1
76824	ENSG00000129925	rs11646097	0.006619987	0.006086582	0.137621795	0.149496499	1.158888494	-1.027384415	-0.687784656	0.565223308	0.413281758	0.36247208	0.457622884	0.387586785	0.297373835	0.091472323	0.996498628	0.726756744	Bacteria.Firmicutes.Clostridia.Clostridiales.Lachnospiraceae.Lachnospiraceae.UCG.008	PGAP6
76825	ENSG00000129932	rs4807481	0.072024831	0.003565862	0.106163903	0.009410509	0.700371651	-1.300336413	-0.676921895	1.249472949	0.383073744	0.430208822	0.413240627	0.467078912	0.570340199	0.076464267	0.996498628	0.622926406	Bacteria.Firmicutes.Clostridia.Clostridiales.Lachnospiraceae.Lachnospiraceae.UCG.008	DOHH
76826	ENSG00000129933	rs15622	0.857610814	0.515191802	0.771597252	0.783971457	-0.088179762	0.245675295	-0.156213676	-0.112157159	0.489563108	0.375477763	0.535930006	0.407449386	0.882108171	0.52469812	0.996498628	0.847095659	Bacteria.Firmicutes.Clostridia.Clostridiales.Lachnospiraceae.Lachnospiraceae.UCG.008	MAU2
76827	ENSG00000129946	rs182361580	0.690644224	0.473453061	0.62452691	0.250795263	-0.162748192	0.466927433	0.211934768	-0.825804414	0.40714268	0.647606891	0.430979794	0.71276199	0.870511269	0.511040022	0.996498628	0.770624286	Bacteria.Firmicutes.Clostridia.Clostridiales.Lachnospiraceae.Lachnospiraceae.UCG.008	SHC2
76828	ENSG00000129990	rs3810352	0.247592672	0.064770186	0.787554943	0.751743376	-0.401699853	0.616497244	-0.100928262	-0.113198949	0.344350533	0.32823571	0.373000783	0.356349095	0.733336917	0.244639905	0.996498628	0.842075512	Bacteria.Firmicutes.Clostridia.Clostridiales.Lachnospiraceae.Lachnospiraceae.UCG.008	SYT5
76829	ENSG00000130038	rs73249734	0.352810392	0.002178597	0.886890945	0.201947537	-0.276911928	1.22026047	0.045609536	-0.562637705	0.295923339	0.382543073	0.319416529	0.436540423	0.782230527	0.058485406	0.996498628	0.742990139	Bacteria.Firmicutes.Clostridia.Clostridiales.Lachnospiraceae.Lachnospiraceae.UCG.008	CRACR2A
76830	ENSG00000130177	rs7319446	0.926600777	0.242293007	0.430637935	0.077938225	0.032118426	-0.748166092	-0.301020818	1.190934307	0.34732007	0.63411679	0.379612874	0.665091311	0.889342766	0.400415883	0.996498628	0.679292146	Bacteria.Firmicutes.Clostridia.Clostridiales.Lachnospiraceae.Lachnospiraceae.UCG.008	CDC16
76831	ENSG00000130193	rs3736011	0.815379365	0.751363333	0.744408685	0.854288102	-0.11653612	-0.158163949	0.174459028	0.098953254	0.497110872	0.497110872	0.532877379	0.536708557	0.876145641	0.601434365	0.996498628	0.850110788	Bacteria.Firmicutes.Clostridia.Clostridiales.Lachnospiraceae.Lachnospiraceae.UCG.008	THEM6
76832	ENSG00000130203	rs34810028	0.088752203	0.024715743	0.254763712	0.116540772	-0.813939196	0.867319276	0.591849392	-0.668162165	0.471161635	0.377360845	0.515166032	0.420142087	0.592264799	0.166163131	0.996498628	0.699319049	Bacteria.Firmicutes.Clostridia.Clostridiales.Lachnospiraceae.Lachnospiraceae.UCG.008	APOE
76833	ENSG00000130294	rs4413161	0.927324062	0.867942939	0.801040323	0.8712692	-0.052652041	0.063415611	-0.16241184	0.069379379	0.575047871	0.379914992	0.641897026	0.426483436	0.889342766	0.632064678	0.996498628	0.851713594	Bacteria.Firmicutes.Clostridia.Clostridiales.Lachnospiraceae.Lachnospiraceae.UCG.008	KIF1A
76834	ENSG00000130299	rs62128107	0.348376715	0.744023475	0.362244134	NA	-0.270007726	-0.078716319	0.290093086	NA	0.285914816	0.240075314	0.316225761	NA	0.781677444	0.600038275	0.996498628	NA	Bacteria.Firmicutes.Clostridia.Clostridiales.Lachnospiraceae.Lachnospiraceae.UCG.008	GTPBP3
76835	ENSG00000130312	rs6903	0.190240933	0.250932389	0.059457961	0.063065769	0.560169006	-0.355655396	-0.866543384	0.647715524	0.423253416	0.307060301	0.451829554	0.342593584	0.697235119	0.405691494	0.989508245	0.679292146	Bacteria.Firmicutes.Clostridia.Clostridiales.Lachnospiraceae.Lachnospiraceae.UCG.008	MRPL34
76836	ENSG00000130313	rs9789265	0.137554482	0.008057681	0.185512183	0.036634554	0.519880611	-1.13727748	-0.497546104	0.961515523	0.345846442	0.416206261	0.371878521	0.450748153	0.652017904	0.102116856	0.996498628	0.663431601	Bacteria.Firmicutes.Clostridia.Clostridiales.Lachnospiraceae.Lachnospiraceae.UCG.008	PGLS
76837	ENSG00000130348	rs2054365	0.882232649	0.284133701	0.151201475	0.492184181	-0.062218029	-0.412422093	0.661240943	-0.287106736	0.418373288	0.381920812	0.455357645	0.415682757	0.885288255	0.424571905	0.996498628	0.831306165	Bacteria.Firmicutes.Clostridia.Clostridiales.Lachnospiraceae.Lachnospiraceae.UCG.008	QRSL1
76838	ENSG00000130382	rs1560694	0.570985004	0.366273548	0.895053119	0.956301762	0.407853703	-0.421656795	0.100483768	0.027409547	0.716225986	0.46349495	0.758812658	0.498322787	0.843134021	0.463139229	0.996498628	0.857974064	Bacteria.Firmicutes.Clostridia.Clostridiales.Lachnospiraceae.Lachnospiraceae.UCG.008	MLLT1
76839	ENSG00000130413	rs12224243	0.845029309	0.038437434	0.599745047	0.332625322	-0.064298252	-0.975910842	0.18692819	0.538627835	0.327659663	0.46198557	0.354492541	0.551869343	0.881000068	0.197898714	0.996498628	0.786450879	Bacteria.Firmicutes.Clostridia.Clostridiales.Lachnospiraceae.Lachnospiraceae.UCG.008	STK33
76840	ENSG00000130414	rs28364593	0.8200966	0.898536078	0.79965374	0.647596458	-0.075352501	-0.077125049	0.089683586	-0.297291711	0.330017521	0.602526802	0.351947459	0.647406436	0.876495251	0.637702794	0.996498628	0.840466006	Bacteria.Firmicutes.Clostridia.Clostridiales.Lachnospiraceae.Lachnospiraceae.UCG.008	NDUFA10
76841	ENSG00000130475	rs17710812	0.024364398	0.04148375	0.06983221	0.128603431	-1.246556606	1.344436734	1.052867348	-1.029183383	0.540981814	0.646596941	0.571304231	0.668767565	0.433421901	0.204872379	0.989508245	0.715488186	Bacteria.Firmicutes.Clostridia.Clostridiales.Lachnospiraceae.Lachnospiraceae.UCG.008	FCHO1
76842	ENSG00000130511	rs75581575	0.687820073	0.222410809	0.852477204	0.466156433	0.149597336	-0.833584033	-0.074363316	0.540341543	0.370668112	0.676744287	0.398327389	0.737168597	0.870511269	0.383743449	0.996498628	0.826450247	Bacteria.Firmicutes.Clostridia.Clostridiales.Lachnospiraceae.Lachnospiraceae.UCG.008	SSBP4
76843	ENSG00000130518	rs1469024	0.828840078	0.884663062	0.31223041	0.2228795	-0.100543583	0.050279437	0.500045978	-0.448343539	0.463230873	0.345271907	0.491035712	0.364360402	0.876495251	0.634492293	0.996498628	0.758044144	Bacteria.Firmicutes.Clostridia.Clostridiales.Lachnospiraceae.Lachnospiraceae.UCG.008	IQCN
76844	ENSG00000130638	rs2283667	0.101658968	0.028938139	0.269581531	0.140900666	0.945915728	-0.953337175	-0.691072705	0.700578781	0.569828851	0.426911001	0.620694999	0.470082185	0.602649897	0.177950076	0.996498628	0.720999031	Bacteria.Firmicutes.Clostridia.Clostridiales.Lachnospiraceae.Lachnospiraceae.UCG.008	ATXN10
76845	ENSG00000130640	rs12244716	0.556509258	0.040994917	0.588596948	0.074840557	0.189814892	-2.116883327	-0.19180131	1.885899467	0.321151486	1.01557017	0.352881535	1.041903678	0.836968884	0.203882483	0.996498628	0.679292146	Bacteria.Firmicutes.Clostridia.Clostridiales.Lachnospiraceae.Lachnospiraceae.UCG.008	TUBGCP2
76846	ENSG00000130653	rs2254149	0.508838699	0.604828791	0.836000229	0.704608781	-0.23770202	0.163191137	-0.079900514	0.128275535	0.357845419	0.313851195	0.384447836	0.336898942	0.826036875	0.554937883	0.996498628	0.842075512	Bacteria.Firmicutes.Clostridia.Clostridiales.Lachnospiraceae.Lachnospiraceae.UCG.008	PNPLA7
76847	ENSG00000130669	rs13228	0.116957007	0.098972471	0.152990571	0.140724983	-1.032676356	0.703064137	0.966386852	-0.676731157	0.65010293	0.420128671	0.668451472	0.453876534	0.623461038	0.287932463	0.996498628	0.720999031	Bacteria.Firmicutes.Clostridia.Clostridiales.Lachnospiraceae.Lachnospiraceae.UCG.008	PAK4
76848	ENSG00000130703	rs6061482	0.56107026	0.209381549	0.770152375	0.319411497	-0.48480052	0.665301888	0.249021732	-0.550030427	0.829838686	0.524836067	0.848803172	0.548256748	0.838582036	0.373925303	0.996498628	0.77882685	Bacteria.Firmicutes.Clostridia.Clostridiales.Lachnospiraceae.Lachnospiraceae.UCG.008	OSBPL2
76849	ENSG00000130714	rs2994047	0.081538402	0.054775356	0.812101351	0.675153751	1.185867526	-0.826745017	-0.205200055	0.219177927	0.670415198	0.422807009	0.859766382	0.520665161	0.586960299	0.229241006	0.996498628	0.842075512	Bacteria.Firmicutes.Clostridia.Clostridiales.Lachnospiraceae.Lachnospiraceae.UCG.008	POMT1
76850	ENSG00000130731	rs117667029	0.973763856	0.945808592	0.676680953	0.70468197	0.011044097	0.051039632	-0.152602417	0.302869412	0.334537807	0.748049277	0.36433095	0.795654043	0.894654559	0.647294686	0.996498628	0.842075512	Bacteria.Firmicutes.Clostridia.Clostridiales.Lachnospiraceae.Lachnospiraceae.UCG.008	METTL26
76851	ENSG00000130772	rs479266	0.046045818	0.087243792	0.077239098	0.151115771	1.664969165	-0.958872821	-1.584297446	0.849855536	0.818846402	0.552370257	0.882637355	0.585120768	0.502916625	0.273940558	0.989508245	0.727428759	Bacteria.Firmicutes.Clostridia.Clostridiales.Lachnospiraceae.Lachnospiraceae.UCG.008	MED18
76852	ENSG00000130943	rs113101219	0.056912096	0.046771209	0.297895499	0.886604279	0.407684577	-0.953215239	-0.239958599	0.07178534	0.210371499	0.470404972	0.228697931	0.501453385	0.534901683	0.215046501	0.996498628	0.853974967	Bacteria.Firmicutes.Clostridia.Clostridiales.Lachnospiraceae.Lachnospiraceae.UCG.008	PKDREJ
76853	ENSG00000131019	rs6941524	0.068251095	0.555117158	0.016139407	0.199567271	-0.851561456	0.197675498	1.233205492	-0.477632833	0.459383319	0.333271688	0.49944669	0.368608538	0.56980964	0.539656356	0.989508245	0.741986245	Bacteria.Firmicutes.Clostridia.Clostridiales.Lachnospiraceae.Lachnospiraceae.UCG.008	ULBP3
76854	ENSG00000131023	rs9767113	0.546603576	0.320542379	0.349942619	0.166929658	0.320521223	-0.632741664	-0.526640081	0.913583233	0.528926458	0.632188035	0.55943352	0.653705285	0.832518378	0.438486696	0.996498628	0.736758691	Bacteria.Firmicutes.Clostridia.Clostridiales.Lachnospiraceae.Lachnospiraceae.UCG.008	LATS1
76855	ENSG00000131037	rs3760865	0.964030275	0.034611734	0.94865821	0.02422032	-0.014908199	0.917291048	-0.023111398	-1.072185722	0.329330982	0.42516447	0.357555426	0.464818478	0.894654559	0.19075625	0.997782723	0.647734606	Bacteria.Firmicutes.Clostridia.Clostridiales.Lachnospiraceae.Lachnospiraceae.UCG.008	EPS8L1
76856	ENSG00000131100	rs5746448	0.261204355	0.710320904	0.241213994	0.75950311	0.401955521	-0.187114538	-0.443820325	-0.166292097	0.354689087	0.501606117	0.375294781	0.540954576	0.741661373	0.588584852	0.996498628	0.842075512	Bacteria.Firmicutes.Clostridia.Clostridiales.Lachnospiraceae.Lachnospiraceae.UCG.008	ATP6V1E1
76857	ENSG00000131116	rs3746002	0.600469213	0.815387426	0.822696403	0.920239577	-0.205558024	0.144773528	0.093974895	0.065664854	0.390599045	0.617591316	0.417718771	0.653279089	0.849083415	0.617150124	0.996498628	0.857184709	Bacteria.Firmicutes.Clostridia.Clostridiales.Lachnospiraceae.Lachnospiraceae.UCG.008	ZNF428
76858	ENSG00000131127	rs6822366	0.793084802	0.92314689	0.751251521	0.868068583	-0.079762193	-0.053544998	0.103481309	0.101020642	0.302850557	0.552922055	0.325091482	0.605783844	0.876145641	0.642350392	0.996498628	0.851417339	Bacteria.Firmicutes.Clostridia.Clostridiales.Lachnospiraceae.Lachnospiraceae.UCG.008	ZNF141
76859	ENSG00000131165	rs258341	0.148852165	0.132586231	0.25072295	0.330413786	0.951194191	-0.629772506	-0.792852447	0.436115698	0.651206898	0.413562397	0.684215261	0.444783372	0.661122975	0.318719167	0.996498628	0.784394151	Bacteria.Firmicutes.Clostridia.Clostridiales.Lachnospiraceae.Lachnospiraceae.UCG.008	CHMP1A
76860	ENSG00000131238	rs1126970	0.743763415	0.668553682	0.607073088	0.535126971	0.299520302	-0.284692254	-0.506300239	0.433267487	0.912482181	0.661984151	0.979819116	0.694933385	0.872769757	0.577082141	0.996498628	0.831306165	Bacteria.Firmicutes.Clostridia.Clostridiales.Lachnospiraceae.Lachnospiraceae.UCG.008	PPT1
76861	ENSG00000131351	rs2305752	0.334458406	0.02376535	0.850368473	0.162020509	0.425497251	-0.924603876	-0.091333266	0.612479345	0.437625729	0.399495806	0.482249936	0.433110453	0.778891648	0.163743384	0.996498628	0.736758691	Bacteria.Firmicutes.Clostridia.Clostridiales.Lachnospiraceae.Lachnospiraceae.UCG.008	HAUS8
76862	ENSG00000131379	rs7639522	0.025193417	0.051550886	0.419073937	0.891519085	0.712921912	-0.588432449	-0.273991402	-0.044848405	0.311248559	0.296763857	0.336963828	0.327576912	0.436741663	0.223605797	0.996498628	0.854289117	Bacteria.Firmicutes.Clostridia.Clostridiales.Lachnospiraceae.Lachnospiraceae.UCG.008	C3orf20
76863	ENSG00000131381	rs9310466	0.35294421	0.371685563	0.288483526	0.310734311	-0.395317855	0.537520714	0.484825798	-0.642761676	0.422576647	0.597613626	0.453076592	0.629216043	0.782230527	0.464909876	0.996498628	0.777396556	Bacteria.Firmicutes.Clostridia.Clostridiales.Lachnospiraceae.Lachnospiraceae.UCG.008	RBSN
76864	ENSG00000131398	rs55829937	0.786959541	0.335439232	0.767891017	0.8987364	0.111434829	-0.326130495	0.13122228	0.048398961	0.410649984	0.336112843	0.442790368	0.378861085	0.876145641	0.448728642	0.996498628	0.855179	Bacteria.Firmicutes.Clostridia.Clostridiales.Lachnospiraceae.Lachnospiraceae.UCG.008	KCNC3
76865	ENSG00000131495	rs778593	0.8712923	0.794759233	0.775570593	0.665730833	0.071337127	0.14789282	-0.133306463	-0.255575927	0.438597363	0.566226761	0.465672419	0.588935223	0.884917485	0.613593438	0.996498628	0.841971743	Bacteria.Firmicutes.Clostridia.Clostridiales.Lachnospiraceae.Lachnospiraceae.UCG.008	NDUFA2
76866	ENSG00000131508	rs4912729	0.411259336	0.985678662	0.223815364	0.86382898	0.369222982	-0.010431734	-0.575442762	0.104950753	0.446501211	0.5789541	0.468608711	0.609568386	0.790427355	0.659044376	0.996498628	0.850110788	Bacteria.Firmicutes.Clostridia.Clostridiales.Lachnospiraceae.Lachnospiraceae.UCG.008	UBE2D2
76867	ENSG00000131620	rs12796703	0.125979637	0.737342127	0.044558301	0.291874258	-0.521784701	0.204464446	0.749286475	-0.684291717	0.336685872	0.607093706	0.365891066	0.644030102	0.637754313	0.597878554	0.989508245	0.774420021	Bacteria.Firmicutes.Clostridia.Clostridiales.Lachnospiraceae.Lachnospiraceae.UCG.008	ANO1
76868	ENSG00000131669	rs12375973	0.735742619	0.759832947	0.898882701	0.7592103	-0.110776197	-63.45545065	0.045611005	63.62536587	0.326846279	206.7157375	0.357556747	206.7158641	0.871485735	0.602746517	0.996498628	0.842075512	Bacteria.Firmicutes.Clostridia.Clostridiales.Lachnospiraceae.Lachnospiraceae.UCG.008	NINJ1
76869	ENSG00000131697	rs806109	0.575243509	0.774777321	0.69082094	0.42201409	-0.445838494	0.131323397	-0.346412574	0.408076989	0.791692181	0.457083694	0.867133765	0.505068466	0.845380892	0.606372969	0.996498628	0.819913906	Bacteria.Firmicutes.Clostridia.Clostridiales.Lachnospiraceae.Lachnospiraceae.UCG.008	NPHP4
76870	ENSG00000131711	rs3828616	0.119065288	0.097025041	0.19736546	0.247740393	-0.701283428	0.965066981	0.610431159	-0.705719959	0.444067671	0.573288899	0.468759854	0.605157686	0.628185385	0.285380721	0.996498628	0.769974034	Bacteria.Firmicutes.Clostridia.Clostridiales.Lachnospiraceae.Lachnospiraceae.UCG.008	MAP1B
76871	ENSG00000131746	rs1901187	0.636434666	0.841327673	0.237996922	0.232765787	-0.198806923	0.068874754	0.550725785	-0.45917619	0.418639782	0.342684427	0.462483474	0.381273148	0.855072814	0.623854757	0.996498628	0.762019217	Bacteria.Firmicutes.Clostridia.Clostridiales.Lachnospiraceae.Lachnospiraceae.UCG.008	TNS4
76872	ENSG00000131748	rs11658786	0.042559199	0.033520614	0.048448767	0.054425474	1.135796844	-0.786261484	-1.184980592	0.767531561	0.549213895	0.362140918	0.589345625	0.391940937	0.501064756	0.188063955	0.989508245	0.663431601	Bacteria.Firmicutes.Clostridia.Clostridiales.Lachnospiraceae.Lachnospiraceae.UCG.008	STARD3
76873	ENSG00000131778	rs6680778	0.491640189	0.899174362	0.225597892	0.207793373	-0.24082133	0.080866501	0.455306153	-0.864508028	0.34822986	0.635777832	0.372220736	0.679578977	0.819715495	0.637702794	0.996498628	0.747380497	Bacteria.Firmicutes.Clostridia.Clostridiales.Lachnospiraceae.Lachnospiraceae.UCG.008	CHD1L
76874	ENSG00000131781	rs1890041	0.898033767	0.977424468	0.869480898	0.912559588	0.05811602	0.013525482	-0.083357599	-0.056475573	0.45177278	0.476157393	0.50532485	0.512331949	0.887397569	0.657762419	0.996498628	0.85626615	Bacteria.Firmicutes.Clostridia.Clostridiales.Lachnospiraceae.Lachnospiraceae.UCG.008	FMO5
76875	ENSG00000131844	rs277975	0.9453219	0.766845157	0.717090733	0.812714588	-0.031768811	-0.134929966	0.180755649	-0.11755746	0.461460448	0.45319718	0.496708515	0.494197412	0.893976261	0.603295409	0.996498628	0.847095659	Bacteria.Firmicutes.Clostridia.Clostridiales.Lachnospiraceae.Lachnospiraceae.UCG.008	MCCC2
76876	ENSG00000131848	rs34709084	0.992595798	0.431134249	0.706903998	0.261268861	0.003287139	-0.625027521	-0.144923605	0.941808687	0.352881244	0.789066253	0.383753322	0.831173772	0.897198703	0.492989662	0.996498628	0.770624286	Bacteria.Firmicutes.Clostridia.Clostridiales.Lachnospiraceae.Lachnospiraceae.UCG.008	ZSCAN5A
76877	ENSG00000131849	rs11084545	0.957030794	0.800409451	0.365399225	0.379008524	0.022478541	-0.100589374	0.401993124	-0.367577263	0.41561476	0.396273125	0.441069964	0.415025212	0.894654559	0.613980166	0.996498628	0.797945028	Bacteria.Firmicutes.Clostridia.Clostridiales.Lachnospiraceae.Lachnospiraceae.UCG.008	ZNF132
76878	ENSG00000131871	rs34713741	0.061040667	0.120398997	0.013607419	0.053282221	0.599355051	-0.592948583	-0.878246579	0.830951031	0.31449974	0.376848677	0.346389077	0.422250436	0.550131425	0.30690156	0.989508245	0.663431601	Bacteria.Firmicutes.Clostridia.Clostridiales.Lachnospiraceae.Lachnospiraceae.UCG.008	SELENOS
76879	ENSG00000131899	rs2605140	0.650772601	0.762098215	0.923068055	0.500111626	-0.174400556	-0.212838485	-0.041999509	0.489650427	0.383498317	0.700168931	0.433253953	0.722147182	0.859365677	0.602746517	0.996498628	0.831306165	Bacteria.Firmicutes.Clostridia.Clostridiales.Lachnospiraceae.Lachnospiraceae.UCG.008	LLGL1
76880	ENSG00000131941	rs7248625	0.264667202	0.756568934	0.240098705	0.609472946	0.328004656	0.382157013	-0.38085359	-0.642836276	0.291561841	1.227695734	0.321279284	1.252420946	0.743231433	0.602381538	0.996498628	0.83682786	Bacteria.Firmicutes.Clostridia.Clostridiales.Lachnospiraceae.Lachnospiraceae.UCG.008	RHPN2
76881	ENSG00000131944	rs8108940	0.452948148	0.414392695	0.90702198	0.149380307	-0.258037724	-0.62773015	-0.044791361	1.156821497	0.341781954	0.764247682	0.382032194	0.793029373	0.806801966	0.487823355	0.996498628	0.726756744	Bacteria.Firmicutes.Clostridia.Clostridiales.Lachnospiraceae.Lachnospiraceae.UCG.008	FAAP24
76882	ENSG00000131969	rs11157782	0.225859927	0.001989746	0.997599821	0.101935	0.349665904	-1.456245144	0.000964774	0.806662762	0.286021262	0.452239324	0.319504169	0.486341561	0.719222548	0.055001801	0.998922196	0.697953473	Bacteria.Firmicutes.Clostridia.Clostridiales.Lachnospiraceae.Lachnospiraceae.UCG.008	ABHD12B
76883	ENSG00000132000	rs1963954	0.326355449	0.119330131	0.564430997	0.313970143	-0.363059532	0.69261866	0.229567942	-0.491274182	0.367158991	0.438901478	0.396358659	0.484173039	0.77488948	0.306775482	0.996498628	0.77882685	Bacteria.Firmicutes.Clostridia.Clostridiales.Lachnospiraceae.Lachnospiraceae.UCG.008	PODNL1
76884	ENSG00000132002	rs11882319	0.993174785	0.214174353	0.52106634	0.466838189	0.002732466	0.724028768	-0.220803294	-0.453105283	0.318220398	0.577259319	0.342251024	0.619105407	0.897483288	0.376824112	0.996498628	0.826450247	Bacteria.Firmicutes.Clostridia.Clostridiales.Lachnospiraceae.Lachnospiraceae.UCG.008	DNAJB1
76885	ENSG00000132016	rs3745456	0.289840407	0.398658846	0.728814185	0.614127835	-0.33948318	0.382233826	0.120541006	0.25471915	0.318153457	0.449936888	0.346204531	0.502807067	0.753223578	0.479201894	0.996498628	0.836876587	Bacteria.Firmicutes.Clostridia.Clostridiales.Lachnospiraceae.Lachnospiraceae.UCG.008	BRME1
76886	ENSG00000132024	rs10415098	0.532195395	0.696468903	0.872639037	0.985052826	-0.186697761	0.260467654	0.051820114	-0.013105481	0.297307167	0.664799035	0.3220013	0.696887982	0.829175528	0.585035506	0.996498628	0.863934193	Bacteria.Firmicutes.Clostridia.Clostridiales.Lachnospiraceae.Lachnospiraceae.UCG.008	CC2D1A
76887	ENSG00000132026	rs10419408	0.692512172	0.899550824	0.30912839	0.553688867	-0.12311201	0.124080247	0.359102689	-0.595495479	0.30996092	0.979203289	0.350360873	1.000354003	0.870511269	0.637702794	0.996498628	0.834287086	Bacteria.Firmicutes.Clostridia.Clostridiales.Lachnospiraceae.Lachnospiraceae.UCG.008	RTBDN
76888	ENSG00000132122	rs2245681	0.129021496	0.139089482	0.206678011	0.21556577	0.530304205	-1.154986399	-0.479074859	0.995678422	0.344977433	0.771392991	0.375660047	0.79628301	0.638288221	0.322427594	0.996498628	0.756310655	Bacteria.Firmicutes.Clostridia.Clostridiales.Lachnospiraceae.Lachnospiraceae.UCG.008	SPATA6
76889	ENSG00000132128	rs1547180	0.707349253	0.543748179	0.938163181	0.679756054	-0.256713768	0.286748053	0.059739201	-0.214856415	0.680855807	0.469835143	0.767117547	0.518185984	0.870511269	0.536151753	0.996498628	0.842075512	Bacteria.Firmicutes.Clostridia.Clostridiales.Lachnospiraceae.Lachnospiraceae.UCG.008	LRRC41
76890	ENSG00000132141	rs3135958	0.496482993	0.665720936	0.524609232	0.531339848	0.262278817	-0.263248755	-0.260300803	-0.416127325	0.383549704	0.606596922	0.406937539	0.66127831	0.821972211	0.576102837	0.996498628	0.831306165	Bacteria.Firmicutes.Clostridia.Clostridiales.Lachnospiraceae.Lachnospiraceae.UCG.008	CCT6B
76891	ENSG00000132199	rs2790	0.077530877	0.007858679	0.320738114	0.062713802	-0.554521755	1.895838823	0.339036173	-1.373351131	0.30924462	0.691491992	0.338877602	0.725404444	0.577827451	0.101458464	0.996498628	0.679292146	Bacteria.Firmicutes.Clostridia.Clostridiales.Lachnospiraceae.Lachnospiraceae.UCG.008	ENOSF1
76892	ENSG00000132274	rs34080219	0.439683015	0.012289073	0.286348041	0.006395293	0.245617866	-2.572120275	-0.367973242	2.933936918	0.315935727	0.999075992	0.342342979	1.041666692	0.80161538	0.125060196	0.996498628	0.622926406	Bacteria.Firmicutes.Clostridia.Clostridiales.Lachnospiraceae.Lachnospiraceae.UCG.008	TRIM22
76893	ENSG00000132275	rs960456	0.512122908	0.757221741	0.209659127	0.164581484	-0.316829058	0.130242393	0.644013378	-0.653626896	0.480697523	0.419571853	0.508355569	0.465070433	0.826435209	0.602465526	0.996498628	0.736758691	Bacteria.Firmicutes.Clostridia.Clostridiales.Lachnospiraceae.Lachnospiraceae.UCG.008	RRP8
76894	ENSG00000132294	rs4736530	0.702222946	0.964730612	0.711403018	0.912645177	0.195998025	-0.017909975	-0.216548535	0.049235659	0.510429794	0.403503579	0.582792879	0.447092733	0.870511269	0.653437937	0.996498628	0.85626615	Bacteria.Firmicutes.Clostridia.Clostridiales.Lachnospiraceae.Lachnospiraceae.UCG.008	EFR3A
76895	ENSG00000132305	rs9653508	0.522699897	0.300742611	0.749706195	0.584938205	0.340450542	-0.423811592	-0.183358318	0.240449993	0.529789009	0.406329621	0.572347715	0.438071811	0.828309437	0.433261421	0.996498628	0.834287086	Bacteria.Firmicutes.Clostridia.Clostridiales.Lachnospiraceae.Lachnospiraceae.UCG.008	IMMT
76896	ENSG00000132313	rs2288122	0.584079536	0.487196156	0.8307411	0.951433033	0.235336651	-0.315052516	-0.100298417	0.029951617	0.427774876	0.450914311	0.467374408	0.489891351	0.845983511	0.5132148	0.996498628	0.857184709	Bacteria.Firmicutes.Clostridia.Clostridiales.Lachnospiraceae.Lachnospiraceae.UCG.008	MRPL35
76897	ENSG00000132329	rs6431564	0.513328446	0.817025053	0.88729552	0.532774427	-0.320628311	-0.106580448	0.07682427	0.309559582	0.487859468	0.458808313	0.539966864	0.493657632	0.826435209	0.617188189	0.996498628	0.831306165	Bacteria.Firmicutes.Clostridia.Clostridiales.Lachnospiraceae.Lachnospiraceae.UCG.008	RAMP1
76898	ENSG00000132383	rs11654967	0.064882096	0.149799804	0.266832651	0.568133305	-0.714522446	0.877115578	0.464108082	-0.363225942	0.380589457	0.601913912	0.414434408	0.633149333	0.559338965	0.330838456	0.996498628	0.834287086	Bacteria.Firmicutes.Clostridia.Clostridiales.Lachnospiraceae.Lachnospiraceae.UCG.008	RPA1
76899	ENSG00000132406	rs2916466	0.592720574	0.278103932	0.699418449	0.776711052	-0.530417621	0.613320467	-0.412015972	-0.171451174	0.986798246	0.560824776	1.062468594	0.602066302	0.848883028	0.421567523	0.996498628	0.846025148	Bacteria.Firmicutes.Clostridia.Clostridiales.Lachnospiraceae.Lachnospiraceae.UCG.008	TMEM128
76900	ENSG00000132423	rs6912105	0.871355516	0.707771164	0.605915466	0.286988029	-0.078407521	-0.147470718	-0.283751871	0.474041341	0.482306819	0.391714177	0.547364778	0.441614331	0.884917485	0.587446945	0.996498628	0.774420021	Bacteria.Firmicutes.Clostridia.Clostridiales.Lachnospiraceae.Lachnospiraceae.UCG.008	COQ3
76901	ENSG00000132429	rs7766819	0.250670067	0.03043899	0.39101377	0.164408912	0.464556343	-0.972639764	-0.368384593	0.726139862	0.400857323	0.439726692	0.42663962	0.516450724	0.733760815	0.18283972	0.996498628	0.736758691	Bacteria.Firmicutes.Clostridia.Clostridiales.Lachnospiraceae.Lachnospiraceae.UCG.008	POPDC3
76902	ENSG00000132436	rs10499695	0.372353589	0.811632746	0.241978515	0.849352212	-0.383518859	-0.14448984	0.56692423	0.119207974	0.426994629	0.603861595	0.480178999	0.62513335	0.782553932	0.617150124	0.996498628	0.849139945	Bacteria.Firmicutes.Clostridia.Clostridiales.Lachnospiraceae.Lachnospiraceae.UCG.008	FIGNL1
76903	ENSG00000132471	rs2290768	0.878153296	0.099393766	0.558157338	0.284956126	-0.043506332	1.056430775	-0.179467857	-0.719542381	0.282680738	0.632093347	0.304920792	0.667476365	0.884917485	0.287932463	0.996498628	0.774420021	Bacteria.Firmicutes.Clostridia.Clostridiales.Lachnospiraceae.Lachnospiraceae.UCG.008	WBP2
76904	ENSG00000132507	rs11658072	0.197778034	0.210660958	0.180266759	0.165846663	-0.747339729	0.556895603	0.840166366	-0.668131973	0.574429329	0.440567184	0.6203801	0.476837115	0.705877984	0.37409247	0.996498628	0.736758691	Bacteria.Firmicutes.Clostridia.Clostridiales.Lachnospiraceae.Lachnospiraceae.UCG.008	EIF5A
76905	ENSG00000132517	rs56123568	0.886496331	0.079982736	0.424582235	0.547270394	-0.044870413	1.245076215	-0.273601025	-0.445571299	0.313140156	0.700202676	0.340520427	0.736512505	0.886873471	0.261763169	0.996498628	0.831306165	Bacteria.Firmicutes.Clostridia.Clostridiales.Lachnospiraceae.Lachnospiraceae.UCG.008	SLC52A1
76906	ENSG00000132541	rs2447507	0.535206401	0.786130444	0.086718979	0.611867333	0.244340199	0.144974572	-0.753694222	0.284842708	0.391982559	0.53212419	0.433437186	0.558695187	0.829175528	0.609583838	0.996498628	0.83682786	Bacteria.Firmicutes.Clostridia.Clostridiales.Lachnospiraceae.Lachnospiraceae.UCG.008	RIDA
76907	ENSG00000132612	rs72795270	0.924440835	0.150111454	0.509014885	0.238609715	0.028866651	0.987207262	-0.220594204	-0.855965755	0.303206669	0.677990045	0.332229253	0.719764047	0.889342766	0.330838456	0.996498628	0.764064722	Bacteria.Firmicutes.Clostridia.Clostridiales.Lachnospiraceae.Lachnospiraceae.UCG.008	VPS4A
76908	ENSG00000132623	rs6057110	0.663412244	0.446468451	0.986985889	0.938870941	0.179508905	-0.497299621	-0.00724734	0.053000453	0.410611957	0.649303989	0.44262866	0.688480556	0.867626615	0.499756718	0.998164675	0.857184709	Bacteria.Firmicutes.Clostridia.Clostridiales.Lachnospiraceae.Lachnospiraceae.UCG.008	ANKEF1
76909	ENSG00000132740	rs9769	0.838042014	0.37998572	0.673717108	0.380516122	0.068762064	0.662247323	-0.155314576	-0.697375849	0.335086401	0.749275971	0.367229814	0.789904994	0.878447468	0.468485189	0.996498628	0.798960612	Bacteria.Firmicutes.Clostridia.Clostridiales.Lachnospiraceae.Lachnospiraceae.UCG.008	IGHMBP2
76910	ENSG00000132744	rs948445	0.143084375	0.12933986	0.344052228	0.704561434	-1.16133313	0.873136558	-0.830651962	0.231533789	0.783595736	0.568480096	0.871590474	0.607990889	0.657407851	0.314895964	0.996498628	0.842075512	Bacteria.Firmicutes.Clostridia.Clostridiales.Lachnospiraceae.Lachnospiraceae.UCG.008	ACY3
76911	ENSG00000132768	rs783308	0.224434204	0.708989465	0.386480447	0.95096377	-0.403792924	0.390289347	0.316321389	0.066533006	0.32927109	1.041246613	0.36283907	1.07779264	0.716327192	0.587871821	0.996498628	0.857184709	Bacteria.Firmicutes.Clostridia.Clostridiales.Lachnospiraceae.Lachnospiraceae.UCG.008	DPH2
76912	ENSG00000132793	rs6072351	0.939305714	0.465581141	0.727114476	0.73241244	-0.022799688	0.261674896	-0.112603497	-0.133991636	0.298295754	0.356531619	0.321308005	0.39022662	0.891841411	0.509093314	0.996498628	0.842075512	Bacteria.Firmicutes.Clostridia.Clostridiales.Lachnospiraceae.Lachnospiraceae.UCG.008	LPIN3
76913	ENSG00000132837	rs3733892	0.415841331	0.360515504	0.841197242	0.904148956	-0.275799013	0.369552558	0.073513748	-0.051957892	0.336828883	0.401344558	0.365461054	0.429810585	0.790427355	0.46086669	0.996498628	0.85626615	Bacteria.Firmicutes.Clostridia.Clostridiales.Lachnospiraceae.Lachnospiraceae.UCG.008	DMGDH
76914	ENSG00000132842	rs11746090	0.270861077	0.189505812	0.693308613	0.982083688	0.463387782	-0.583562028	-0.176457728	0.010723573	0.417320675	0.440187953	0.445487357	0.475716944	0.743765653	0.358668673	0.996498628	0.863409371	Bacteria.Firmicutes.Clostridia.Clostridiales.Lachnospiraceae.Lachnospiraceae.UCG.008	AP3B1
76915	ENSG00000132854	rs2296518	0.45197262	0.049280305	0.758814436	0.363720692	0.235620069	-0.882157813	0.107421984	0.425213015	0.311413159	0.440404624	0.348417486	0.464906821	0.806131101	0.218399117	0.996498628	0.794601331	Bacteria.Firmicutes.Clostridia.Clostridiales.Lachnospiraceae.Lachnospiraceae.UCG.008	KANK4
76916	ENSG00000132879	rs2272983	0.090916676	0.056324701	0.435046337	0.332240229	1.553267184	-1.051079638	-0.779340829	0.575268352	0.905349888	0.541050044	0.992321733	0.588937974	0.59291762	0.232679229	0.996498628	0.786433924	Bacteria.Firmicutes.Clostridia.Clostridiales.Lachnospiraceae.Lachnospiraceae.UCG.008	FBXO44
76917	ENSG00000132881	rs6603850	0.830032792	0.999418268	0.399450149	0.343260855	-0.242693116	0.000468094	0.976227815	-0.631075872	1.126123557	0.639595201	1.151082504	0.661085834	0.876495251	0.660798296	0.996498628	0.79140404	Bacteria.Firmicutes.Clostridia.Clostridiales.Lachnospiraceae.Lachnospiraceae.UCG.008	CPLANE2
76918	ENSG00000132906	rs12691551	0.089935945	0.000224657	0.407587335	0.004017963	-0.712657022	1.172906703	0.367573861	-0.984830435	0.414094838	0.30041597	0.441017606	0.330347735	0.592264799	0.025494751	0.996498628	0.622926406	Bacteria.Firmicutes.Clostridia.Clostridiales.Lachnospiraceae.Lachnospiraceae.UCG.008	CASP9
76919	ENSG00000132912	rs148801630	0.79486767	0.598858788	0.977257408	0.814608363	-0.090461382	0.410114185	0.010735284	-0.197070699	0.34653045	0.77585549	0.375153059	0.837087194	0.876145641	0.552931531	0.998164675	0.847095659	Bacteria.Firmicutes.Clostridia.Clostridiales.Lachnospiraceae.Lachnospiraceae.UCG.008	DCTN4
76920	ENSG00000133028	rs8075503	0.615648877	0.424593539	0.845092925	0.928597866	-0.255230822	0.356563058	-0.108289039	0.043555115	0.50599255	0.443784823	0.552063418	0.484204525	0.853931053	0.490764621	0.996498628	0.857184709	Bacteria.Firmicutes.Clostridia.Clostridiales.Lachnospiraceae.Lachnospiraceae.UCG.008	SCO1
76921	ENSG00000133030	rs8067893	0.911308951	0.477921789	0.906279658	0.342333919	-0.038520467	-0.293959077	0.043424368	0.455949376	0.34449979	0.41187367	0.367425596	0.47670871	0.889063225	0.511441277	0.996498628	0.79140404	Bacteria.Firmicutes.Clostridia.Clostridiales.Lachnospiraceae.Lachnospiraceae.UCG.008	MPRIP
76922	ENSG00000133063	rs2486063	0.998731626	0.673967534	0.343232262	0.177396473	-0.000402772	-0.151302691	0.262313709	-0.537392183	0.252410357	0.358036007	0.274771293	0.394162537	0.898918621	0.578228647	0.996498628	0.736758691	Bacteria.Firmicutes.Clostridia.Clostridiales.Lachnospiraceae.Lachnospiraceae.UCG.008	CHIT1
76923	ENSG00000133103	rs9532436	0.014118944	0.006479024	0.046406516	0.096369518	1.154849067	-0.933206279	-0.994904445	0.622289319	0.458056626	0.331878991	0.490137278	0.368923963	0.399769368	0.093501189	0.989508245	0.686408042	Bacteria.Firmicutes.Clostridia.Clostridiales.Lachnospiraceae.Lachnospiraceae.UCG.008	COG6
76924	ENSG00000133104	rs9576006	0.512669426	0.464461385	0.289976277	0.183802463	-0.303153323	0.439226702	0.519009559	-0.84364466	0.460546853	0.596940254	0.486538406	0.628077797	0.826435209	0.509037186	0.996498628	0.738923637	Bacteria.Firmicutes.Clostridia.Clostridiales.Lachnospiraceae.Lachnospiraceae.UCG.008	SPART
76925	ENSG00000133115	rs7327384	0.791626384	0.257951025	0.435785498	0.152409759	0.088992418	-0.85599135	-0.289911495	1.131829148	0.335475541	0.750144426	0.369737049	0.781763686	0.876145641	0.409658613	0.996498628	0.72895483	Bacteria.Firmicutes.Clostridia.Clostridiales.Lachnospiraceae.Lachnospiraceae.UCG.008	STOML3
76926	ENSG00000133247	rs2384685	0.261040605	0.114073047	0.495630858	0.366470185	0.385435018	-0.650744604	-0.257609529	0.395247582	0.339993351	0.40636978	0.37597441	0.434644728	0.741661373	0.303012355	0.996498628	0.794601331	Bacteria.Firmicutes.Clostridia.Clostridiales.Lachnospiraceae.Lachnospiraceae.UCG.008	KMT5C
76927	ENSG00000133398	rs9313148	0.581144807	0.761297536	0.747084982	0.886705591	-0.194943632	0.195811882	0.123292415	-0.097061069	0.351598105	0.641927378	0.380722987	0.67862642	0.845983511	0.602746517	0.996498628	0.853974967	Bacteria.Firmicutes.Clostridia.Clostridiales.Lachnospiraceae.Lachnospiraceae.UCG.008	MED10
76928	ENSG00000133424	rs9609886	0.104136234	0.217228453	0.080080641	0.233692947	0.486003407	-0.864718595	-0.577404937	0.869250717	0.294931552	0.694086104	0.324827306	0.723223983	0.60586735	0.379522997	0.994949282	0.762019217	Bacteria.Firmicutes.Clostridia.Clostridiales.Lachnospiraceae.Lachnospiraceae.UCG.008	LARGE1
76929	ENSG00000133433	rs5760130	0.002323459	0.000467263	0.061413335	0.090722043	2.28298673	-1.676198096	-1.39901007	0.810564287	0.72056914	0.455171513	0.735188324	0.472161151	0.186657086	0.031671387	0.989508245	0.686184841	Bacteria.Firmicutes.Clostridia.Clostridiales.Lachnospiraceae.Lachnospiraceae.UCG.008	GSTT2B
76930	ENSG00000133460	rs112679425	0.918445586	0.356576131	0.649932682	0.09138608	-0.019304748	0.550313028	0.092991353	-1.048306635	0.187817492	0.592745569	0.203957032	0.611931066	0.889063225	0.460785456	0.996498628	0.686408042	Bacteria.Firmicutes.Clostridia.Clostridiales.Lachnospiraceae.Lachnospiraceae.UCG.008	SLC2A11
76931	ENSG00000133477	rs2267423	0.917031028	0.506636169	0.59242626	0.829408983	0.042528836	0.350576816	-0.23045508	-0.120585715	0.406686674	0.525030238	0.428401026	0.557452807	0.889063225	0.520956097	0.996498628	0.847095659	Bacteria.Firmicutes.Clostridia.Clostridiales.Lachnospiraceae.Lachnospiraceae.UCG.008	FAM83F
76932	ENSG00000133619	rs740109	0.857863002	0.040982545	0.708415404	0.015917586	0.055754552	-1.445432759	-0.126913525	1.783394262	0.310097635	0.69339939	0.33789132	0.72069104	0.882108171	0.203882483	0.996498628	0.638776415	Bacteria.Firmicutes.Clostridia.Clostridiales.Lachnospiraceae.Lachnospiraceae.UCG.008	KRBA1
76933	ENSG00000133639	rs709223	0.584298971	0.756428001	0.908771958	0.763241532	0.922533282	-0.271850094	-0.196507246	-0.269929878	1.677883601	0.872807841	1.708338688	0.892405188	0.845983511	0.602381538	0.996498628	0.842075512	Bacteria.Firmicutes.Clostridia.Clostridiales.Lachnospiraceae.Lachnospiraceae.UCG.008	BTG1
76934	ENSG00000133704	rs12809335	0.834448227	0.865189281	0.982553651	0.566982983	0.09893651	-0.070482387	0.010843857	-0.2586416	0.47151223	0.413543582	0.494013603	0.449505226	0.878256318	0.631338631	0.998164675	0.834287086	Bacteria.Firmicutes.Clostridia.Clostridiales.Lachnospiraceae.Lachnospiraceae.UCG.008	IPO8
76935	ENSG00000133706	rs17428724	0.552311431	0.631516619	0.852960873	0.755489778	-0.29091056	0.30293336	0.095535504	0.210223578	0.486994164	0.628706762	0.513439548	0.672271705	0.833935533	0.56531419	0.996498628	0.842075512	Bacteria.Firmicutes.Clostridia.Clostridiales.Lachnospiraceae.Lachnospiraceae.UCG.008	LARS1
76936	ENSG00000133731	rs1967328	0.024108219	0.557366131	0.045272828	0.837373158	0.751898093	-0.229583421	-0.729774375	-0.086507968	0.325698086	0.38928367	0.357590608	0.419805693	0.433402938	0.539656356	0.989508245	0.847477669	Bacteria.Firmicutes.Clostridia.Clostridiales.Lachnospiraceae.Lachnospiraceae.UCG.008	IMPA1
76937	ENSG00000133739	rs62525428	0.913087556	0.288621393	0.687360168	0.096759588	-0.036096802	-1.114523885	-0.145883294	1.824101086	0.329458362	1.041838818	0.360903553	1.08271066	0.889063225	0.426378631	0.996498628	0.686408042	Bacteria.Firmicutes.Clostridia.Clostridiales.Lachnospiraceae.Lachnospiraceae.UCG.008	LRRCC1
76938	ENSG00000133872	rs3824207	0.660651977	0.070129892	0.289994723	0.170250051	0.147912199	1.127286888	-0.383612987	-0.913856879	0.335399407	0.612352737	0.359626614	0.659094843	0.866342297	0.251202528	0.996498628	0.736758691	Bacteria.Firmicutes.Clostridia.Clostridiales.Lachnospiraceae.Lachnospiraceae.UCG.008	SARAF
76939	ENSG00000133943	rs10873405	0.221278184	0.116834766	0.077442032	0.040764751	0.476185567	-0.645927324	-0.744402871	0.902636321	0.385633716	0.406493628	0.415009788	0.432528021	0.716327192	0.30586849	0.989508245	0.663431601	Bacteria.Firmicutes.Clostridia.Clostridiales.Lachnospiraceae.Lachnospiraceae.UCG.008	DGLUCY
76940	ENSG00000133983	rs1060681	0.288275674	0.251996839	0.017363459	0.01042388	0.448556645	-0.510403797	-1.107819466	1.233528665	0.419000325	0.441665123	0.453950557	0.467808739	0.75285703	0.405691494	0.989508245	0.622926406	Bacteria.Firmicutes.Clostridia.Clostridiales.Lachnospiraceae.Lachnospiraceae.UCG.008	COX16
76941	ENSG00000133985	rs868803492	0.87604985	0.221741544	0.762805257	0.38150788	-0.058977663	-0.530772186	0.122514967	0.443423048	0.376649271	0.43027634	0.4042737	0.503310457	0.884917485	0.383118248	0.996498628	0.798960612	Bacteria.Firmicutes.Clostridia.Clostridiales.Lachnospiraceae.Lachnospiraceae.UCG.008	TTC9
76942	ENSG00000134014	rs3857878	0.072515225	0.057868354	0.246502535	0.25997041	1.157132121	-0.913113558	-0.78365982	0.567376028	0.634018969	0.473042394	0.670215828	0.499350861	0.570340199	0.234883743	0.996498628	0.770624286	Bacteria.Firmicutes.Clostridia.Clostridiales.Lachnospiraceae.Lachnospiraceae.UCG.008	ELP3
76943	ENSG00000134028	rs13262293	0.017986572	0.003568768	0.158306588	0.074332342	0.956095303	-1.04446344	-0.612031963	0.687299854	0.394029673	0.345586871	0.428907456	0.37903233	0.408852568	0.076464267	0.996498628	0.679292146	Bacteria.Firmicutes.Clostridia.Clostridiales.Lachnospiraceae.Lachnospiraceae.UCG.008	ADAMDEC1
76944	ENSG00000134046	rs7237892	0.075282544	0.087340523	0.170020611	0.17717098	-1.439795397	0.798452996	1.243837104	-0.709997152	0.796681752	0.460102345	0.896595611	0.520488839	0.573519197	0.273940558	0.996498628	0.736758691	Bacteria.Firmicutes.Clostridia.Clostridiales.Lachnospiraceae.Lachnospiraceae.UCG.008	MBD2
76945	ENSG00000134058	rs4541612	0.433224308	0.415302733	0.586728314	0.716957558	0.465189209	-0.318895623	-0.347473562	0.155521629	0.589963269	0.389010259	0.636094143	0.427156215	0.797739054	0.487959723	0.996498628	0.842075512	Bacteria.Firmicutes.Clostridia.Clostridiales.Lachnospiraceae.Lachnospiraceae.UCG.008	CDK7
76946	ENSG00000134077	rs71314346	0.16935706	0.360109103	0.432392143	0.825850488	-0.47138848	0.69791038	0.29496542	-0.17633172	0.339255639	0.757305351	0.373402564	0.798234038	0.685156102	0.46086669	0.996498628	0.847095659	Bacteria.Firmicutes.Clostridia.Clostridiales.Lachnospiraceae.Lachnospiraceae.UCG.008	THUMPD3
76947	ENSG00000134183	rs6680537	0.223837144	0.552203763	0.234849117	0.50698755	-0.419862775	-0.456851386	0.449226673	0.535104623	0.341929248	0.764577041	0.374695303	0.802047661	0.716327192	0.53868302	0.996498628	0.831306165	Bacteria.Firmicutes.Clostridia.Clostridiales.Lachnospiraceae.Lachnospiraceae.UCG.008	GNAT2
76948	ENSG00000134184	rs144195081	0.767506798	0.143295859	0.41869506	0.586202702	-0.105615887	0.940202031	-0.306877206	0.376872565	0.355778563	0.634731158	0.377099119	0.68894249	0.876145641	0.326471195	0.996498628	0.834287086	Bacteria.Firmicutes.Clostridia.Clostridiales.Lachnospiraceae.Lachnospiraceae.UCG.008	GSTM1
76949	ENSG00000134201	rs7483	0.250725326	0.102666335	0.489883587	0.298815227	0.371155188	-0.633600084	-0.244471215	0.436622791	0.320300872	0.382832766	0.352073282	0.416932577	0.733760815	0.289462589	0.996498628	0.774420021	Bacteria.Firmicutes.Clostridia.Clostridiales.Lachnospiraceae.Lachnospiraceae.UCG.008	GSTM5
76950	ENSG00000134202	rs1332018	0.129374891	0.218255205	0.442750823	0.339878414	-0.658193564	0.507939302	-0.358378272	0.411688475	0.428575294	0.40863051	0.464098754	0.428233956	0.638288221	0.379987293	0.996498628	0.791079223	Bacteria.Firmicutes.Clostridia.Clostridiales.Lachnospiraceae.Lachnospiraceae.UCG.008	GSTM3
76951	ENSG00000134240	rs72695189	0.269970847	0.061751942	0.557275289	0.240300361	0.472096943	-0.82635574	-0.265773851	0.562963692	0.424367393	0.434836278	0.450544359	0.47510904	0.743765653	0.241648197	0.996498628	0.764064722	Bacteria.Firmicutes.Clostridia.Clostridiales.Lachnospiraceae.Lachnospiraceae.UCG.008	HMGCS2
76952	ENSG00000134243	rs72646553	0.119647301	0.245509317	0.106168931	0.39663107	0.564151614	-0.662908934	-0.625833054	0.519946807	0.357806489	0.565741734	0.38205802	0.609403724	0.629301722	0.402723472	0.996498628	0.80688763	Bacteria.Firmicutes.Clostridia.Clostridiales.Lachnospiraceae.Lachnospiraceae.UCG.008	SORT1
76953	ENSG00000134247	rs79240021	0.917246462	0.154417932	0.62280029	0.05086179	0.035319225	-0.679958114	-0.184099986	1.009598738	0.338626488	0.471988203	0.372515272	0.507619568	0.889063225	0.331503837	0.996498628	0.663431601	Bacteria.Firmicutes.Clostridia.Clostridiales.Lachnospiraceae.Lachnospiraceae.UCG.008	PTGFRN
76954	ENSG00000134262	rs17464525	0.51126069	0.007848647	0.878372183	NA	0.207022952	-0.675401184	-0.053109235	NA	0.313480653	0.246420454	0.345721252	NA	0.826435209	0.101458464	0.996498628	NA	Bacteria.Firmicutes.Clostridia.Clostridiales.Lachnospiraceae.Lachnospiraceae.UCG.008	AP4B1
76955	ENSG00000134265	rs2290279	0.749082444	0.968315094	0.905717332	0.606657592	0.118835716	-0.017632428	-0.048458137	-0.252544376	0.369987437	0.44221957	0.407560628	0.488171846	0.872843836	0.654757735	0.996498628	0.83682786	Bacteria.Firmicutes.Clostridia.Clostridiales.Lachnospiraceae.Lachnospiraceae.UCG.008	NAPG
76956	ENSG00000134278	rs3902981	0.328464248	0.098817519	0.652029823	0.353076901	-0.389795532	0.560238006	0.197077925	-0.349230824	0.395931755	0.334623407	0.435044351	0.37341531	0.777181037	0.287876849	0.996498628	0.792480044	Bacteria.Firmicutes.Clostridia.Clostridiales.Lachnospiraceae.Lachnospiraceae.UCG.008	SPIRE1
76957	ENSG00000134283	rs1043652	0.321019798	0.432807602	0.357941213	0.487257152	-0.753585033	0.361994361	0.748333009	-0.352727191	0.753674455	0.458671667	0.80834064	0.504906618	0.772243221	0.493180754	0.996498628	0.831306165	Bacteria.Firmicutes.Clostridia.Clostridiales.Lachnospiraceae.Lachnospiraceae.UCG.008	PPHLN1
76958	ENSG00000134291	rs11609253	0.953724273	0.394668958	0.51590448	0.744089976	0.026479775	0.307903144	-0.332747633	-0.131613309	0.454576355	0.359374163	0.509421318	0.401487815	0.894654559	0.476470537	0.996498628	0.842075512	Bacteria.Firmicutes.Clostridia.Clostridiales.Lachnospiraceae.Lachnospiraceae.UCG.008	TMEM106C
76959	ENSG00000134313	rs3749007	0.975839334	0.549470337	0.909640886	0.441173255	-0.011744986	0.37866676	0.047079429	-0.517096313	0.386340967	0.629383696	0.413239156	0.667317509	0.894654559	0.538026366	0.996498628	0.821255942	Bacteria.Firmicutes.Clostridia.Clostridiales.Lachnospiraceae.Lachnospiraceae.UCG.008	KIDINS220
76960	ENSG00000134317	rs1367389	0.529567469	0.33821864	0.661262124	0.625194345	0.272588034	-0.537157654	-0.199607043	0.288588205	0.431307427	0.556815494	0.453491387	0.587992945	0.829175528	0.45016147	0.996498628	0.836876587	Bacteria.Firmicutes.Clostridia.Clostridiales.Lachnospiraceae.Lachnospiraceae.UCG.008	GRHL1
76961	ENSG00000134318	rs9798189	0.923602152	0.879573277	0.780149546	0.965651151	0.035888879	0.090082655	-0.113303985	0.026816708	0.372814998	0.592265391	0.404272112	0.620370395	0.889342766	0.634353718	0.996498628	0.859043198	Bacteria.Firmicutes.Clostridia.Clostridiales.Lachnospiraceae.Lachnospiraceae.UCG.008	ROCK2
76962	ENSG00000134330	rs56177557	0.963877957	0.49602651	0.674583794	0.671476607	0.015485652	-0.25153857	-0.155037952	0.18692611	0.340643747	0.367452414	0.367613165	0.43876906	0.894654559	0.517156095	0.996498628	0.841971743	Bacteria.Firmicutes.Clostridia.Clostridiales.Lachnospiraceae.Lachnospiraceae.UCG.008	IAH1
76963	ENSG00000134444	rs17720153	0.862159128	0.980828233	0.9195725	0.799228443	0.073695106	0.014422912	-0.045592817	-0.161587848	0.422793336	0.59792007	0.449813608	0.632749896	0.882661048	0.657762419	0.996498628	0.847095659	Bacteria.Firmicutes.Clostridia.Clostridiales.Lachnospiraceae.Lachnospiraceae.UCG.008	RELCH
76964	ENSG00000134463	rs10752227	0.337899204	0.186938864	0.911694943	0.893970003	-0.892232958	0.700131851	-0.105193662	0.072476019	0.92426948	0.525017504	0.944907299	0.541685177	0.778933358	0.356272188	0.996498628	0.854644282	Bacteria.Firmicutes.Clostridia.Clostridiales.Lachnospiraceae.Lachnospiraceae.UCG.008	ECHDC3
76965	ENSG00000134545	rs2734436	0.329044606	0.486983049	0.7293052	0.354856553	0.507640468	-0.255234085	0.196182649	-0.372107121	0.516255413	0.365120698	0.564519021	0.399359415	0.778012434	0.5132148	0.996498628	0.792480044	Bacteria.Firmicutes.Clostridia.Clostridiales.Lachnospiraceae.Lachnospiraceae.UCG.008	KLRC1
76966	ENSG00000134627	rs1271070	0.554596805	0.269216761	0.878591371	0.768513897	-0.211284608	0.361850931	-0.059215627	-0.10428808	0.355746728	0.324750846	0.386150731	0.352880341	0.835269837	0.417696989	0.996498628	0.842515931	Bacteria.Firmicutes.Clostridia.Clostridiales.Lachnospiraceae.Lachnospiraceae.UCG.008	PIWIL4
76967	ENSG00000134697	rs10908362	0.600503576	0.319326957	0.317556759	0.145690172	0.312401077	-0.567980135	-0.636930072	0.866156897	0.593677127	0.56604893	0.632429166	0.588298137	0.849083415	0.437803524	0.996498628	0.726756744	Bacteria.Firmicutes.Clostridia.Clostridiales.Lachnospiraceae.Lachnospiraceae.UCG.008	GNL2
76968	ENSG00000134748	rs12127117	0.928562311	0.910621626	0.764660347	0.750427825	0.160460101	-0.109301812	0.55548816	-0.32194395	1.782953213	0.969968859	1.847898433	1.007947319	0.88948452	0.639205412	0.996498628	0.842075512	Bacteria.Firmicutes.Clostridia.Clostridiales.Lachnospiraceae.Lachnospiraceae.UCG.008	PRPF38A
76969	ENSG00000134757	rs2035037	0.711329578	0.262675385	0.283344096	0.725112904	-0.128097831	-0.621390696	0.399871261	0.204197652	0.344655295	0.550030254	0.369686119	0.57824302	0.870511269	0.412196847	0.996498628	0.842075512	Bacteria.Firmicutes.Clostridia.Clostridiales.Lachnospiraceae.Lachnospiraceae.UCG.008	DSG3
76970	ENSG00000134779	rs948636	0.689694352	0.412544659	0.151381452	0.543808759	-0.132889111	-0.37975618	0.540138416	-0.305762394	0.331370532	0.460509692	0.372127806	0.501065592	0.870511269	0.487221366	0.996498628	0.831306165	Bacteria.Firmicutes.Clostridia.Clostridiales.Lachnospiraceae.Lachnospiraceae.UCG.008	TPGS2
76971	ENSG00000134809	rs2649665	0.000642178	0.000499254	0.023732118	0.016568944	2.956327124	-2.035498051	-2.061990304	1.448569475	0.82486627	0.555819072	0.890709226	0.589127322	0.116252035	0.03196029	0.989508245	0.638776415	Bacteria.Firmicutes.Clostridia.Clostridiales.Lachnospiraceae.Lachnospiraceae.UCG.008	TIMM10
76972	ENSG00000134824	rs61897795	0.236357583	0.034939978	0.685214853	0.411538256	-0.385699604	1.269819868	0.140760566	-0.5261321	0.322757033	0.589663872	0.345721098	0.636632834	0.723010667	0.191180923	0.996498628	0.817133602	Bacteria.Firmicutes.Clostridia.Clostridiales.Lachnospiraceae.Lachnospiraceae.UCG.008	FADS2
76973	ENSG00000134871	rs6492279	0.221679307	0.071477285	0.257830081	0.069335205	0.833561187	-1.387480597	-0.798514376	1.439974011	0.67564355	0.757395097	0.699595196	0.779929558	0.716327192	0.252695049	0.996498628	0.679292146	Bacteria.Firmicutes.Clostridia.Clostridiales.Lachnospiraceae.Lachnospiraceae.UCG.008	COL4A2
76974	ENSG00000134882	rs72651021	0.331905921	0.18162299	0.479142068	0.963567413	0.301288061	-0.759725227	-0.234345802	-0.028049734	0.308232589	0.562753139	0.329263622	0.611757565	0.778702726	0.350236746	0.996498628	0.859043198	Bacteria.Firmicutes.Clostridia.Clostridiales.Lachnospiraceae.Lachnospiraceae.UCG.008	UBAC2
76975	ENSG00000134897	rs7985512	0.484366451	0.413113811	0.897266875	0.812229814	-0.258526623	0.338515028	0.050793061	0.109267805	0.36761107	0.411001671	0.391882651	0.458139791	0.816341843	0.487221366	0.996498628	0.847095659	Bacteria.Firmicutes.Clostridia.Clostridiales.Lachnospiraceae.Lachnospiraceae.UCG.008	BIVM
76976	ENSG00000134900	rs12584319	0.183065149	0.153927872	0.394852941	0.350854424	-0.437836674	0.87950918	0.311391565	-0.597236145	0.325405788	0.609768043	0.363587991	0.6356354	0.693428618	0.331503837	0.996498628	0.792480044	Bacteria.Firmicutes.Clostridia.Clostridiales.Lachnospiraceae.Lachnospiraceae.UCG.008	TPP2
76977	ENSG00000134901	rs374823345	0.995479006	0.376975156	0.642260606	0.670167047	-0.002615812	-0.430287249	0.22893842	0.219591057	0.459901937	0.483750771	0.490560796	0.513266018	0.897908281	0.467311943	0.996498628	0.841971743	Bacteria.Firmicutes.Clostridia.Clostridiales.Lachnospiraceae.Lachnospiraceae.UCG.008	POGLUT2
76978	ENSG00000134955	rs56350429	0.018913985	0.003009106	0.066704136	0.013245606	0.735666139	-1.719508389	-0.63933489	1.4654283	0.305701418	0.558131875	0.342905325	0.575625439	0.408852568	0.071062705	0.989508245	0.622926406	Bacteria.Firmicutes.Clostridia.Clostridiales.Lachnospiraceae.Lachnospiraceae.UCG.008	SLC37A2
76979	ENSG00000134962	rs7685429	0.295500106	0.177122278	0.821392513	0.667126486	-1.279092691	0.897452694	0.280749022	-0.292691208	1.212987501	0.657834835	1.238662039	0.677476008	0.753882017	0.344667353	0.996498628	0.841971743	Bacteria.Firmicutes.Clostridia.Clostridiales.Lachnospiraceae.Lachnospiraceae.UCG.008	KLB
76980	ENSG00000134982	rs73220022	0.865327684	0.243982174	0.526952494	0.173459825	-0.051043492	2.412378471	0.209361052	-2.84223993	0.299799953	2.052057779	0.329165417	2.065517314	0.882661048	0.401802386	0.996498628	0.736758691	Bacteria.Firmicutes.Clostridia.Clostridiales.Lachnospiraceae.Lachnospiraceae.UCG.008	APC
76981	ENSG00000134987	rs11948089	0.118188566	0.111673282	0.169000806	0.920660274	-0.605160883	0.587648529	0.562565726	-0.042825527	0.382273113	0.364483113	0.404532309	0.428324651	0.626920113	0.301086935	0.996498628	0.857184709	Bacteria.Firmicutes.Clostridia.Clostridiales.Lachnospiraceae.Lachnospiraceae.UCG.008	WDR36
76982	ENSG00000135018	rs28555298	0.618787815	0.315354548	0.951029354	0.958873777	-0.179222526	0.468252335	-0.024068346	-0.026667946	0.358495952	0.462816284	0.390414835	0.515191825	0.853931053	0.437101612	0.997782723	0.858169891	Bacteria.Firmicutes.Clostridia.Clostridiales.Lachnospiraceae.Lachnospiraceae.UCG.008	UBQLN1
76983	ENSG00000135045	rs3824347	0.561485345	0.633600587	0.870212775	0.5355519	0.275085864	-0.225708079	0.082883824	-0.315521534	0.471368392	0.471316314	0.50531227	0.506605111	0.838582036	0.566164697	0.996498628	0.831306165	Bacteria.Firmicutes.Clostridia.Clostridiales.Lachnospiraceae.Lachnospiraceae.UCG.008	C9orf40
76984	ENSG00000135046	rs4237254	0.08414149	0.026758582	0.267690905	0.120070977	-0.723110594	0.852861965	0.522372606	-0.649059906	0.412357449	0.376429128	0.467308375	0.41213869	0.592264799	0.171297924	0.996498628	0.705809682	Bacteria.Firmicutes.Clostridia.Clostridiales.Lachnospiraceae.Lachnospiraceae.UCG.008	ANXA1
76985	ENSG00000135049	rs3916184	0.833805682	0.278848398	0.964104535	0.864135054	0.088511316	-0.510621433	0.019976056	0.100927931	0.420172338	0.467646282	0.442196501	0.587537178	0.87797513	0.421620868	0.997872081	0.850110788	Bacteria.Firmicutes.Clostridia.Clostridiales.Lachnospiraceae.Lachnospiraceae.UCG.008	AGTPBP1
76986	ENSG00000135063	rs7861213	0.000777784	0.001987972	0.02408878	0.055777235	3.142215023	-1.715518565	-2.245663522	1.121063919	0.891689616	0.532708062	0.972610285	0.57575449	0.116252035	0.055001801	0.989508245	0.667663956	Bacteria.Firmicutes.Clostridia.Clostridiales.Lachnospiraceae.Lachnospiraceae.UCG.008	ENTREP1
76987	ENSG00000135074	rs11750530	0.797381792	0.558542454	0.359115979	0.814738067	-0.073686818	-0.531521276	0.28681492	-0.221137834	0.285855917	0.90395578	0.310577241	0.93998603	0.876145641	0.539656356	0.996498628	0.847095659	Bacteria.Firmicutes.Clostridia.Clostridiales.Lachnospiraceae.Lachnospiraceae.UCG.008	ADAM19
76988	ENSG00000135097	rs11065094	0.925917446	0.007080623	0.499335752	NA	0.025225229	-0.606421865	0.204348184	NA	0.270270883	0.218263428	0.300855373	NA	0.889342766	0.098757953	0.996498628	NA	Bacteria.Firmicutes.Clostridia.Clostridiales.Lachnospiraceae.Lachnospiraceae.UCG.008	MSI1
76989	ENSG00000135108	rs11068397	0.147374444	0.130771258	0.072008396	0.052887909	-0.546348732	1.041043805	0.747398454	-1.401185683	0.372659104	0.680376491	0.408771224	0.710802946	0.661122975	0.316057135	0.989508245	0.663431601	Bacteria.Firmicutes.Clostridia.Clostridiales.Lachnospiraceae.Lachnospiraceae.UCG.008	FBXO21
76990	ENSG00000135114	rs61953353	0.569591708	0.013229912	0.976463803	0.13836196	-0.164667719	1.640468765	-0.009216735	-1.043379351	0.28812482	0.644266683	0.311222824	0.695548297	0.842455613	0.129530009	0.998164675	0.720999031	Bacteria.Firmicutes.Clostridia.Clostridiales.Lachnospiraceae.Lachnospiraceae.UCG.008	OASL
76991	ENSG00000135124	rs61065519	0.019969405	0.366378221	0.00692094	0.299318895	0.698354226	-0.501560763	-0.875608864	0.615741867	0.292835674	0.551448419	0.314062279	0.588592199	0.408852568	0.463139229	0.989508245	0.774420021	Bacteria.Firmicutes.Clostridia.Clostridiales.Lachnospiraceae.Lachnospiraceae.UCG.008	P2RX4
76992	ENSG00000135205	rs35822411	0.771352315	0.240211603	0.971209619	0.964647975	0.066646377	-0.349563075	-0.008923112	-0.015475931	0.22839493	0.294954897	0.246301784	0.347850096	0.876145641	0.3992801	0.998164675	0.859043198	Bacteria.Firmicutes.Clostridia.Clostridiales.Lachnospiraceae.Lachnospiraceae.UCG.008	CCDC146
76993	ENSG00000135220	rs2168842	0.95028029	0.871814259	0.502499938	0.195459536	-0.019913315	-0.051533687	0.230624048	-0.471370197	0.318142905	0.318142905	0.342039454	0.360414608	0.894488495	0.633414799	0.996498628	0.741986245	Bacteria.Firmicutes.Clostridia.Clostridiales.Lachnospiraceae.Lachnospiraceae.UCG.008	UGT2A3
76994	ENSG00000135269	rs57512222	0.960647034	0.23759461	0.664100696	0.441508251	0.018122023	0.689492543	-0.168733778	-0.485873866	0.365884535	0.578514245	0.386808842	0.627486801	0.894654559	0.397843766	0.996498628	0.821255942	Bacteria.Firmicutes.Clostridia.Clostridiales.Lachnospiraceae.Lachnospiraceae.UCG.008	TES
76995	ENSG00000135297	rs2017272	0.759925458	0.496984937	0.754299188	0.532053405	0.227247617	-0.326515966	-0.25313697	0.325917904	0.740588049	0.47804753	0.805448736	0.518828322	0.874435014	0.517156095	0.996498628	0.831306165	Bacteria.Firmicutes.Clostridia.Clostridiales.Lachnospiraceae.Lachnospiraceae.UCG.008	MTO1
76996	ENSG00000135315	rs9449850	0.60034066	0.272193665	0.446864508	0.191715067	-0.211019199	0.737159462	0.330392902	-0.920224589	0.400834567	0.665741072	0.43175835	0.697648937	0.849083415	0.417829991	0.996498628	0.74170201	Bacteria.Firmicutes.Clostridia.Clostridiales.Lachnospiraceae.Lachnospiraceae.UCG.008	CEP162
76997	ENSG00000135318	rs313193	0.250584109	0.173593206	0.038338627	0.023991598	1.006689862	-0.755417569	-1.941381597	1.339557668	0.868495428	0.549150992	0.918544588	0.579755459	0.733760815	0.342676115	0.989508245	0.647734606	Bacteria.Firmicutes.Clostridia.Clostridiales.Lachnospiraceae.Lachnospiraceae.UCG.008	NT5E
76998	ENSG00000135387	rs12272149	0.692135949	0.174940045	0.809605848	0.21706771	0.157406951	-0.648319945	-0.104547343	0.639739486	0.395794813	0.472793202	0.432188128	0.513319912	0.870511269	0.342732642	0.996498628	0.756310655	Bacteria.Firmicutes.Clostridia.Clostridiales.Lachnospiraceae.Lachnospiraceae.UCG.008	CAPRIN1
76999	ENSG00000135390	rs916134	0.376341741	0.03829794	0.677929057	0.088139847	-0.327046322	0.740118526	0.165732745	-0.682476683	0.367191456	0.350103316	0.397306325	0.394286667	0.782553932	0.197898714	0.996498628	0.679292146	Bacteria.Firmicutes.Clostridia.Clostridiales.Lachnospiraceae.Lachnospiraceae.UCG.008	ATP5MC2
77000	ENSG00000135406	rs10875941	0.006523893	0.003550458	0.040213224	0.217857075	0.928437696	-0.999380549	-0.757673509	0.470274046	0.330475941	0.330475941	0.362034475	0.377998398	0.297373835	0.076464267	0.989508245	0.756310655	Bacteria.Firmicutes.Clostridia.Clostridiales.Lachnospiraceae.Lachnospiraceae.UCG.008	PRPH
77001	ENSG00000135452	rs2069506	0.974091234	0.69966188	0.915965375	0.426085428	0.015197145	0.180617547	-0.051706089	-0.401502215	0.466157069	0.466157069	0.488151646	0.501337839	0.894654559	0.585254893	0.996498628	0.820065005	Bacteria.Firmicutes.Clostridia.Clostridiales.Lachnospiraceae.Lachnospiraceae.UCG.008	TSPAN31
77002	ENSG00000135476	rs1056692	0.641122573	0.067850936	0.958927165	0.20715178	0.210659633	-0.880310889	0.024747485	0.655864809	0.449851989	0.474185631	0.478712893	0.514830891	0.855943675	0.248749574	0.997872081	0.747380497	Bacteria.Firmicutes.Clostridia.Clostridiales.Lachnospiraceae.Lachnospiraceae.UCG.008	ESPL1
77003	ENSG00000135480	rs35061948	0.062263164	0.060398171	0.224140466	0.321791102	-0.677025796	0.81519986	0.483312168	-0.467138962	0.356974696	0.426666369	0.393862112	0.467945258	0.553804338	0.238513946	0.996498628	0.779051178	Bacteria.Firmicutes.Clostridia.Clostridiales.Lachnospiraceae.Lachnospiraceae.UCG.008	KRT7
77004	ENSG00000135541	rs13197384	0.868931322	0.725000155	0.650747256	0.635636152	0.052771052	-0.145285687	0.159668893	-0.210339795	0.318551318	0.411241266	0.351076772	0.441877051	0.883949625	0.593234795	0.996498628	0.837306097	Bacteria.Firmicutes.Clostridia.Clostridiales.Lachnospiraceae.Lachnospiraceae.UCG.008	AHI1
77005	ENSG00000135587	rs3757238	0.616716245	0.154843189	0.597652567	0.990211484	-0.208703993	0.62955464	-0.236400939	0.005906007	0.415009893	0.437458838	0.445749239	0.47957992	0.853931053	0.331833173	0.996498628	0.865495956	Bacteria.Firmicutes.Clostridia.Clostridiales.Lachnospiraceae.Lachnospiraceae.UCG.008	SMPD2
77006	ENSG00000135596	rs3757237	0.877008009	0.49577682	0.870108992	0.639002717	-0.050963243	0.502395538	-0.058148141	-0.363397137	0.328023331	0.733482465	0.354222037	0.771103365	0.884917485	0.517156095	0.996498628	0.838842012	Bacteria.Firmicutes.Clostridia.Clostridiales.Lachnospiraceae.Lachnospiraceae.UCG.008	MICAL1
77007	ENSG00000135605	rs35898502	0.434648807	0.15442395	0.819582383	0.610787668	-0.284891206	0.523365531	0.091835432	-0.218980715	0.362431972	0.363295936	0.401040168	0.428210476	0.798280083	0.331503837	0.996498628	0.83682786	Bacteria.Firmicutes.Clostridia.Clostridiales.Lachnospiraceae.Lachnospiraceae.UCG.008	TEC
77008	ENSG00000135631	rs13406142	0.782646982	0.546182459	0.460844858	0.272197074	-0.110974201	0.205399426	0.335323113	-0.417676242	0.400631087	0.338595068	0.452044546	0.377213126	0.876145641	0.536953639	0.996498628	0.772765681	Bacteria.Firmicutes.Clostridia.Clostridiales.Lachnospiraceae.Lachnospiraceae.UCG.008	RAB11FIP5
77009	ENSG00000135698	rs2967363	0.54773338	0.60226337	0.459108274	0.49761975	-0.729255586	0.35893967	0.94170683	-0.49306664	1.206830022	0.685433393	1.264578114	0.722962014	0.832518378	0.554843849	0.996498628	0.831306165	Bacteria.Firmicutes.Clostridia.Clostridiales.Lachnospiraceae.Lachnospiraceae.UCG.008	MPHOSPH6
77010	ENSG00000135702	rs2550885	0.90233222	0.871995254	0.883294281	0.62098413	0.047181611	-0.097861534	0.060812264	-0.321263966	0.383003429	0.60500945	0.412668131	0.646672595	0.888623989	0.633414799	0.996498628	0.836876587	Bacteria.Firmicutes.Clostridia.Clostridiales.Lachnospiraceae.Lachnospiraceae.UCG.008	CHST5
77011	ENSG00000135773	rs7515210	0.025153591	0.002036152	0.180577236	0.111682567	0.779027034	-1.225656265	-0.496458438	0.659955598	0.340012323	0.381537841	0.366850511	0.409341665	0.436741663	0.055255554	0.996498628	0.698307124	Bacteria.Firmicutes.Clostridia.Clostridiales.Lachnospiraceae.Lachnospiraceae.UCG.008	CAPN9
77012	ENSG00000135775	rs3789662	0.235725759	0.030328681	0.45718158	0.108004013	-0.45222905	0.935226179	0.300653817	-0.781019912	0.377914051	0.422520753	0.402001316	0.479345747	0.723010667	0.18283972	0.996498628	0.698307124	Bacteria.Firmicutes.Clostridia.Clostridiales.Lachnospiraceae.Lachnospiraceae.UCG.008	COG2
77013	ENSG00000135778	rs12743233	0.393157761	0.283819312	0.68215988	0.718468727	0.277795971	-0.637576578	-0.143758286	0.230914848	0.323194024	0.590034931	0.34949235	0.637792067	0.787643213	0.424571905	0.996498628	0.842075512	Bacteria.Firmicutes.Clostridia.Clostridiales.Lachnospiraceae.Lachnospiraceae.UCG.008	NTPCR
77014	ENSG00000135828	rs1048260	0.715879372	0.569522334	0.39058928	0.996455802	0.164513198	0.260234196	-0.414447469	0.002197332	0.450058698	0.45525877	0.479554457	0.492800846	0.870511269	0.54203413	0.996498628	0.866694549	Bacteria.Firmicutes.Clostridia.Clostridiales.Lachnospiraceae.Lachnospiraceae.UCG.008	RNASEL
77015	ENSG00000135862	rs2296298	0.321247091	0.610054673	0.440661579	0.703172143	-0.369818956	0.226641369	0.306765202	0.190828193	0.370037912	0.442279899	0.395438198	0.498636867	0.772243221	0.557291916	0.996498628	0.842075512	Bacteria.Firmicutes.Clostridia.Clostridiales.Lachnospiraceae.Lachnospiraceae.UCG.008	LAMC1
77016	ENSG00000135899	rs28399164	0.161468521	0.122160322	0.180501725	0.165339466	0.883399074	-0.906803583	-0.892749432	0.860531536	0.623855594	0.579103372	0.65956795	0.613403534	0.680468729	0.30690156	0.996498628	0.736758691	Bacteria.Firmicutes.Clostridia.Clostridiales.Lachnospiraceae.Lachnospiraceae.UCG.008	SP110
77017	ENSG00000135929	rs7559629	0.981884051	0.984186416	0.504288213	0.322062743	-0.008098438	-0.006521493	-0.25753737	0.357804356	0.355301525	0.327780218	0.383563892	0.358624706	0.894654559	0.65875231	0.996498628	0.779051178	Bacteria.Firmicutes.Clostridia.Clostridiales.Lachnospiraceae.Lachnospiraceae.UCG.008	CYP27A1
77018	ENSG00000135930	rs11676436	0.056315867	0.062275304	0.066902144	0.094941862	1.73076772	-1.067003821	-1.753320814	1.005588975	0.890891047	0.562624812	0.941089283	0.593548301	0.534888727	0.242571908	0.989508245	0.686408042	Bacteria.Firmicutes.Clostridia.Clostridiales.Lachnospiraceae.Lachnospiraceae.UCG.008	EIF4E2
77019	ENSG00000135931	rs57199832	0.420260832	0.678055844	0.802453743	0.887180177	-0.247756994	0.402798535	0.085243278	-0.140039318	0.30548258	0.966020739	0.339368476	0.983266769	0.791097915	0.579148939	0.996498628	0.854104136	Bacteria.Firmicutes.Clostridia.Clostridiales.Lachnospiraceae.Lachnospiraceae.UCG.008	ARMC9
77020	ENSG00000135951	rs2516832	0.518230891	0.801162871	0.097432097	0.174114817	0.39507993	-0.106129227	-1.090855834	0.615141399	0.608227116	0.419716585	0.648818304	0.447727164	0.828303803	0.614124852	0.996498628	0.736758691	Bacteria.Firmicutes.Clostridia.Clostridiales.Lachnospiraceae.Lachnospiraceae.UCG.008	TSGA10
77021	ENSG00000135976	rs10199493	0.033870071	0.058097741	0.730204507	0.931947705	-1.126783547	0.610336697	0.197497451	0.029897249	0.520037765	0.316484905	0.570275817	0.348773821	0.471041149	0.234883743	0.996498628	0.857184709	Bacteria.Firmicutes.Clostridia.Clostridiales.Lachnospiraceae.Lachnospiraceae.UCG.008	ANKRD36
77022	ENSG00000136026	rs2704895	0.346209262	0.022818136	0.616149189	0.084348692	-0.328647724	0.966475067	0.189061845	-0.800831738	0.346401022	0.414619043	0.375345921	0.456990343	0.781092092	0.162359223	0.996498628	0.679292146	Bacteria.Firmicutes.Clostridia.Clostridiales.Lachnospiraceae.Lachnospiraceae.UCG.008	CKAP4
77023	ENSG00000136098	rs6561658	0.665842552	0.935647807	0.068243994	0.113631979	0.225203112	-0.027748472	-1.053900308	0.605442436	0.519130733	0.342364186	0.568522028	0.377610072	0.868986313	0.64498521	0.989508245	0.698307124	Bacteria.Firmicutes.Clostridia.Clostridiales.Lachnospiraceae.Lachnospiraceae.UCG.008	NEK3
77024	ENSG00000136100	rs4884354	0.766230856	0.744005083	0.237233724	0.251529122	0.168624995	-0.12213382	-0.755533277	0.48174001	0.564836851	0.37244239	0.633432574	0.41644652	0.876145641	0.600038275	0.996498628	0.770624286	Bacteria.Firmicutes.Clostridia.Clostridiales.Lachnospiraceae.Lachnospiraceae.UCG.008	VPS36
77025	ENSG00000136104	rs3790033	0.996778677	0.637657401	0.952891464	0.676341087	-0.00174834	-0.1996202	0.029640147	0.197729932	0.431405454	0.421883745	0.499824443	0.471544545	0.898112492	0.567144313	0.997782723	0.842075512	Bacteria.Firmicutes.Clostridia.Clostridiales.Lachnospiraceae.Lachnospiraceae.UCG.008	RNASEH2B
77026	ENSG00000136108	rs3892337	0.986988478	0.254900125	0.5958622	0.504698713	-0.007765011	-0.430692599	0.280590426	0.274821773	0.474339559	0.374998348	0.526491176	0.409702213	0.894987398	0.408042985	0.996498628	0.831306165	Bacteria.Firmicutes.Clostridia.Clostridiales.Lachnospiraceae.Lachnospiraceae.UCG.008	CKAP2
77027	ENSG00000136122	rs10887	0.639869702	0.344016344	0.885794825	0.485591208	0.331672102	-0.464082879	-0.112173398	0.370737515	0.705612157	0.486918648	0.777989799	0.52865533	0.855609133	0.454051524	0.996498628	0.831306165	Bacteria.Firmicutes.Clostridia.Clostridiales.Lachnospiraceae.Lachnospiraceae.UCG.008	BORA
77028	ENSG00000136143	rs4942739	0.390678112	0.431849289	0.92622318	0.888171519	0.807030986	-0.467174184	-0.091505602	-0.088188858	0.933986343	0.590704829	0.98443795	0.624732735	0.786483874	0.492989662	0.996498628	0.854104136	Bacteria.Firmicutes.Clostridia.Clostridiales.Lachnospiraceae.Lachnospiraceae.UCG.008	SUCLA2
77029	ENSG00000136144	rs1925743	0.341111611	0.448701025	0.784133584	0.587810881	-0.426123599	0.275878819	-0.140279751	0.219965085	0.444390567	0.361986761	0.51000706	0.403844423	0.77942452	0.500777369	0.996498628	0.834287086	Bacteria.Firmicutes.Clostridia.Clostridiales.Lachnospiraceae.Lachnospiraceae.UCG.008	RCBTB1
77030	ENSG00000136146	rs2148938	0.709685683	0.900941566	0.305011506	0.524773646	0.17613344	-0.046535245	-0.547707509	0.261053575	0.471085436	0.372425738	0.529809721	0.408276753	0.870511269	0.637933541	0.996498628	0.831306165	Bacteria.Firmicutes.Clostridia.Clostridiales.Lachnospiraceae.Lachnospiraceae.UCG.008	MED4
77031	ENSG00000136159	rs7325437	0.972668177	0.855287121	0.733164642	0.559037542	0.032270983	0.108655355	0.344486971	-0.370304659	0.938321704	0.593446753	1.006199982	0.630570973	0.894654559	0.628570578	0.996498628	0.834287086	Bacteria.Firmicutes.Clostridia.Clostridiales.Lachnospiraceae.Lachnospiraceae.UCG.008	NUDT15
77032	ENSG00000136197	rs658884	0.071650772	0.097416978	0.919974535	0.995315695	-1.400186274	0.768491387	0.081655054	0.002859191	0.764810305	0.457061579	0.809660839	0.485166197	0.570340199	0.286133919	0.996498628	0.866694549	Bacteria.Firmicutes.Clostridia.Clostridiales.Lachnospiraceae.Lachnospiraceae.UCG.008	C7orf25
77033	ENSG00000136243	rs1637221	0.88297269	0.681017218	0.91839516	0.984116354	0.072632316	-0.242602373	0.052973795	0.012139612	0.491513804	0.587555261	0.51506683	0.607463704	0.885507818	0.580987576	0.996498628	0.863503539	Bacteria.Firmicutes.Clostridia.Clostridiales.Lachnospiraceae.Lachnospiraceae.UCG.008	NUP42
77034	ENSG00000136247	rs11559147	0.002185043	0.003402725	0.142574193	0.230720462	-2.058098611	1.272514998	1.030173892	-0.5463555	0.645399185	0.418768367	0.694196104	0.451656459	0.185604479	0.076464267	0.996498628	0.762019217	Bacteria.Firmicutes.Clostridia.Clostridiales.Lachnospiraceae.Lachnospiraceae.UCG.008	ZDHHC4
77035	ENSG00000136271	rs217381	0.400786991	0.867525743	0.20361398	0.445285037	-0.34746402	0.065599449	0.599537425	-0.34185593	0.410869488	0.391748686	0.46691142	0.445182571	0.790427355	0.632064678	0.996498628	0.821255942	Bacteria.Firmicutes.Clostridia.Clostridiales.Lachnospiraceae.Lachnospiraceae.UCG.008	DDX56
77036	ENSG00000136378	rs61393924	0.223777591	0.00596266	0.163922396	0.001336412	0.464094754	-1.216375129	-0.578723894	1.593889521	0.377901888	0.428035323	0.411122845	0.475679239	0.716327192	0.09132845	0.996498628	0.501321934	Bacteria.Firmicutes.Clostridia.Clostridiales.Lachnospiraceae.Lachnospiraceae.UCG.008	ADAMTS7
77037	ENSG00000136404	rs1452114	0.529225956	0.336643778	0.951708516	0.918080833	-0.24250939	0.354546595	-0.02600381	-0.041767557	0.383395862	0.366317129	0.427749996	0.404544178	0.829175528	0.448971077	0.997782723	0.857184709	Bacteria.Firmicutes.Clostridia.Clostridiales.Lachnospiraceae.Lachnospiraceae.UCG.008	TM6SF1
77038	ENSG00000136425	rs11547207	0.50350681	0.031110175	0.428693396	0.761491342	-0.208366117	0.815530975	-0.268009212	-0.122602567	0.309760634	0.370234772	0.336554001	0.402263357	0.823647137	0.184327307	0.996498628	0.842075512	Bacteria.Firmicutes.Clostridia.Clostridiales.Lachnospiraceae.Lachnospiraceae.UCG.008	CIB2
77039	ENSG00000136436	rs12952879	0.360254224	0.508276204	0.471764072	0.918391303	0.45590698	-0.278947869	-0.377410964	0.046134825	0.494856927	0.419379765	0.52145093	0.448549917	0.782553932	0.521354133	0.996498628	0.857184709	Bacteria.Firmicutes.Clostridia.Clostridiales.Lachnospiraceae.Lachnospiraceae.UCG.008	CALCOCO2
77040	ENSG00000136457	rs2898945	0.911925382	0.877923102	0.634958902	0.589209709	0.05548495	-0.065122782	-0.253649894	0.241600761	0.499705811	0.422328492	0.531793997	0.445237211	0.889063225	0.634301545	0.996498628	0.834287086	Bacteria.Firmicutes.Clostridia.Clostridiales.Lachnospiraceae.Lachnospiraceae.UCG.008	CHAD
77041	ENSG00000136478	rs9913309	0.289001113	0.298542366	0.571407825	0.609289166	1.051938175	-0.616335459	-0.607186369	0.325379816	0.984116044	0.588205818	1.067446044	0.633602724	0.75285703	0.433131966	0.996498628	0.83682786	Bacteria.Firmicutes.Clostridia.Clostridiales.Lachnospiraceae.Lachnospiraceae.UCG.008	TEX2
77042	ENSG00000136514	rs6795309	0.019699704	0.014172786	0.056436224	0.101264975	0.984009837	-1.505634046	-0.854479181	1.051389779	0.411677981	0.597539972	0.440053244	0.63262269	0.408852568	0.133398271	0.989508245	0.696297561	Bacteria.Firmicutes.Clostridia.Clostridiales.Lachnospiraceae.Lachnospiraceae.UCG.008	RTP4
77043	ENSG00000136603	rs76925190	0.8498573	0.880688215	0.961252584	0.733960135	0.076568157	0.082424103	-0.02110329	-0.208281741	0.40289521	0.547016465	0.432740738	0.610255655	0.881916823	0.634392982	0.997872081	0.842075512	Bacteria.Firmicutes.Clostridia.Clostridiales.Lachnospiraceae.Lachnospiraceae.UCG.008	SKIL
77044	ENSG00000136682	rs3977078	0.718751598	0.173604512	0.372209918	0.020422998	0.13610869	-0.605965401	-0.365403814	1.187171769	0.376330603	0.440518443	0.40670309	0.499695225	0.870638044	0.342676115	0.996498628	0.638776415	Bacteria.Firmicutes.Clostridia.Clostridiales.Lachnospiraceae.Lachnospiraceae.UCG.008	ZNG1B
77045	ENSG00000136689	rs451578	0.814453257	0.629189639	0.521705902	0.97827507	-0.076177113	-0.286352996	0.228463548	0.016857327	0.323298032	0.59025875	0.354670473	0.616695121	0.876145641	0.565257889	0.996498628	0.862790175	Bacteria.Firmicutes.Clostridia.Clostridiales.Lachnospiraceae.Lachnospiraceae.UCG.008	IL1RN
77046	ENSG00000136710	rs11542411	0.505322432	0.511080948	0.237096835	0.247448676	0.245093905	-0.254856084	-0.461117515	0.497718131	0.365921418	0.385715042	0.386482912	0.426529352	0.823647137	0.52251366	0.996498628	0.769974034	Bacteria.Firmicutes.Clostridia.Clostridiales.Lachnospiraceae.Lachnospiraceae.UCG.008	CCDC115
77047	ENSG00000136718	rs55872863	0.108789265	0.005866779	0.135918717	0.010073027	0.766569327	-1.769432248	-0.747154363	1.747120116	0.471545106	0.621382767	0.494935809	0.659373074	0.610871902	0.090600985	0.996498628	0.622926406	Bacteria.Firmicutes.Clostridia.Clostridiales.Lachnospiraceae.Lachnospiraceae.UCG.008	IMP4
77048	ENSG00000136750	rs4749111	0.233434606	0.926678212	0.029560188	0.352181714	0.346566002	-0.084185202	-0.709427873	0.882569615	0.288184839	0.911320478	0.318957296	0.941923731	0.722356241	0.642717811	0.989508245	0.792480044	Bacteria.Firmicutes.Clostridia.Clostridiales.Lachnospiraceae.Lachnospiraceae.UCG.008	GAD2
77049	ENSG00000136754	rs2505970	0.08106882	0.107399328	0.03670126	0.058456838	0.83241125	-0.669506882	-1.076747034	0.857115719	0.469850847	0.410186031	0.504952695	0.445102562	0.586063296	0.295629586	0.989508245	0.678765521	Bacteria.Firmicutes.Clostridia.Clostridiales.Lachnospiraceae.Lachnospiraceae.UCG.008	ABI1
77050	ENSG00000136783	rs2297397	0.266509346	0.47780074	0.169663984	0.531910642	0.340055253	-0.306370904	-0.45756277	0.294451125	0.303451854	0.429145727	0.329545779	0.4685728	0.743765653	0.511441277	0.996498628	0.831306165	Bacteria.Firmicutes.Clostridia.Clostridiales.Lachnospiraceae.Lachnospiraceae.UCG.008	NIPSNAP3A
77051	ENSG00000136816	rs1043186	0.482365028	0.481543872	0.759644877	0.630856948	0.275521689	-0.356366733	-0.125739945	-0.258423204	0.389982053	0.503464666	0.409285984	0.535293232	0.816207602	0.512278311	0.996498628	0.836876587	Bacteria.Firmicutes.Clostridia.Clostridiales.Lachnospiraceae.Lachnospiraceae.UCG.008	TOR1B
77052	ENSG00000136819	rs3758335	0.597061569	0.647924671	0.539070025	0.317360125	-0.238173637	0.265539332	0.289794765	-0.616897556	0.448366779	0.578839022	0.469349994	0.612287477	0.849083415	0.570500996	0.996498628	0.77882685	Bacteria.Firmicutes.Clostridia.Clostridiales.Lachnospiraceae.Lachnospiraceae.UCG.008	C9orf78
77053	ENSG00000136827	rs11793364	0.589173177	0.566063694	0.586540043	0.879114289	0.233916384	-0.320944933	-0.247119325	0.089778862	0.431033574	0.556461951	0.452155012	0.58800921	0.846806191	0.541288302	0.996498628	0.853620093	Bacteria.Firmicutes.Clostridia.Clostridiales.Lachnospiraceae.Lachnospiraceae.UCG.008	TOR1A
77054	ENSG00000136828	rs1058266	0.928103529	0.795926615	0.798806204	0.763647111	-0.041380798	-0.104144107	0.12268792	-0.132469222	0.456860796	0.401063253	0.479393738	0.438726779	0.88948452	0.613593438	0.996498628	0.842075512	Bacteria.Firmicutes.Clostridia.Clostridiales.Lachnospiraceae.Lachnospiraceae.UCG.008	RALGPS1
77055	ENSG00000136856	rs3802364	0.351397561	0.619384191	0.120483591	0.300819768	-0.528780964	0.268103525	0.948350334	-0.58955672	0.563418056	0.537198038	0.602864355	0.565328836	0.782230527	0.56211237	0.996498628	0.774420021	Bacteria.Firmicutes.Clostridia.Clostridiales.Lachnospiraceae.Lachnospiraceae.UCG.008	SLC2A8
77056	ENSG00000136866	rs11791740	0.642891377	0.641094126	0.338298806	0.331850631	-0.179441288	0.262995679	0.396459265	-0.568660496	0.385231498	0.561564755	0.411036788	0.581700814	0.855943675	0.567680755	0.996498628	0.786433924	Bacteria.Firmicutes.Clostridia.Clostridiales.Lachnospiraceae.Lachnospiraceae.UCG.008	ZFP37
77057	ENSG00000136868	rs75939479	0.593063556	0.975164299	0.728082345	0.63368332	0.171203869	0.02729929	-0.119776504	-0.432306467	0.318806894	0.87357109	0.343044002	0.902948818	0.848883028	0.65747266	0.996498628	0.836876587	Bacteria.Firmicutes.Clostridia.Clostridiales.Lachnospiraceae.Lachnospiraceae.UCG.008	SLC31A1
77058	ENSG00000136874	rs2791335	0.3793509	0.112163509	0.298877691	0.066904701	-0.452060214	0.596614803	0.586527207	-0.766170224	0.510782398	0.370560499	0.560149812	0.411243347	0.782553932	0.302082433	0.996498628	0.679292146	Bacteria.Firmicutes.Clostridia.Clostridiales.Lachnospiraceae.Lachnospiraceae.UCG.008	STX17
77059	ENSG00000136881	rs10819939	0.805745024	0.723939799	0.288091243	0.608881409	-0.136637136	-0.16633765	0.64699333	-0.255808291	0.553390568	0.468943417	0.604128464	0.497559953	0.876145641	0.592786965	0.996498628	0.83682786	Bacteria.Firmicutes.Clostridia.Clostridiales.Lachnospiraceae.Lachnospiraceae.UCG.008	BAAT
77060	ENSG00000136891	rs11791943	0.071948286	0.150536114	0.053647011	0.126521599	-0.628800899	1.118299008	0.729527386	-1.250637906	0.34383274	0.768833379	0.37129482	0.808159831	0.570340199	0.330838456	0.989508245	0.713356824	Bacteria.Firmicutes.Clostridia.Clostridiales.Lachnospiraceae.Lachnospiraceae.UCG.008	TEX10
77061	ENSG00000136908	rs6478802	0.87145955	0.755221073	0.948512032	0.989414138	0.165781395	-0.190944284	0.073483824	0.008915234	1.020600965	0.609925736	1.13363283	0.669404389	0.884917485	0.602381538	0.997782723	0.865264105	Bacteria.Firmicutes.Clostridia.Clostridiales.Lachnospiraceae.Lachnospiraceae.UCG.008	DPM2
77062	ENSG00000136930	rs2274783	0.568116589	0.372809559	0.328390607	0.106008899	-0.32084517	0.354844907	0.589639433	-0.706095863	0.559250001	0.395449468	0.598829786	0.430855437	0.842024393	0.465849005	0.996498628	0.698307124	Bacteria.Firmicutes.Clostridia.Clostridiales.Lachnospiraceae.Lachnospiraceae.UCG.008	PSMB7
77063	ENSG00000136932	rs7042459	0.909470176	0.76636336	0.835226527	0.876300391	-0.059406029	0.138502505	-0.11714459	-0.078079544	0.520448149	0.46420786	0.560964987	0.499658041	0.889063225	0.603295409	0.996498628	0.85330304	Bacteria.Firmicutes.Clostridia.Clostridiales.Lachnospiraceae.Lachnospiraceae.UCG.008	TRMO
77064	ENSG00000136933	rs359589	0.087960469	0.063616169	0.252165573	0.196683352	-1.659145356	1.151357465	1.15704046	-0.836292248	0.957983504	0.610286257	1.001575789	0.641212436	0.592264799	0.242852947	0.996498628	0.741986245	Bacteria.Firmicutes.Clostridia.Clostridiales.Lachnospiraceae.Lachnospiraceae.UCG.008	RABEPK
77065	ENSG00000136935	rs7040520	0.898722701	0.916434807	0.750365868	0.459411149	0.113488813	0.059171532	0.294452735	-0.436877379	0.888255577	0.561782154	0.921640519	0.587061577	0.887678701	0.641270341	0.996498628	0.825119595	Bacteria.Firmicutes.Clostridia.Clostridiales.Lachnospiraceae.Lachnospiraceae.UCG.008	GOLGA1
77066	ENSG00000136982	rs35148850	0.52241189	0.528793346	0.396645387	0.561045506	-0.278418665	-0.250282012	0.397786872	0.255186423	0.432957775	0.395267491	0.46624037	0.43677789	0.828309437	0.53136751	0.996498628	0.834287086	Bacteria.Firmicutes.Clostridia.Clostridiales.Lachnospiraceae.Lachnospiraceae.UCG.008	DSCC1
77067	ENSG00000136999	rs4123837	0.322357959	0.051261444	0.898814951	0.642958912	-0.341007461	0.811553393	-0.047081458	-0.206897248	0.341999448	0.408767525	0.368835526	0.444265467	0.772243221	0.223605797	0.996498628	0.838842012	Bacteria.Firmicutes.Clostridia.Clostridiales.Lachnospiraceae.Lachnospiraceae.UCG.008	CCN3
77068	ENSG00000137054	rs4878694	0.967243256	0.363230672	0.710572893	0.570652536	-0.01972034	-0.565451366	0.188067036	0.373673271	0.478391999	0.617601414	0.50461969	0.65563464	0.894654559	0.461567783	0.996498628	0.834287086	Bacteria.Firmicutes.Clostridia.Clostridiales.Lachnospiraceae.Lachnospiraceae.UCG.008	POLR1E
77069	ENSG00000137103	rs12554095	0.580393816	0.638474392	0.522336697	0.83372222	0.171324609	-0.218632399	-0.212386042	-0.109493916	0.308384901	0.463191469	0.330213191	0.519514048	0.845983511	0.567144313	0.996498628	0.847095659	Bacteria.Firmicutes.Clostridia.Clostridiales.Lachnospiraceae.Lachnospiraceae.UCG.008	TMEM8B
77070	ENSG00000137106	rs4878690	0.111804689	0.120628322	0.399492139	0.475506345	-0.806534572	0.940530429	0.442848006	-0.447099392	0.500432072	0.59813073	0.522214424	0.623005819	0.610871902	0.30690156	0.996498628	0.829052074	Bacteria.Firmicutes.Clostridia.Clostridiales.Lachnospiraceae.Lachnospiraceae.UCG.008	GRHPR
77071	ENSG00000137185	rs6917759	0.580487968	0.591181324	0.120218534	0.11989564	0.124595951	-0.382898473	-0.38834551	1.158277155	0.22432907	0.709390808	0.246690827	0.735125854	0.845983511	0.550263119	0.996498628	0.705809682	Bacteria.Firmicutes.Clostridia.Clostridiales.Lachnospiraceae.Lachnospiraceae.UCG.008	ZSCAN9
77072	ENSG00000137210	rs3756954	0.979702951	0.865596809	0.850686079	0.602369879	0.022845744	0.102480145	0.175786222	-0.327516772	0.894580769	0.603126232	0.930169476	0.625611961	0.894654559	0.631338631	0.996498628	0.83682786	Bacteria.Firmicutes.Clostridia.Clostridiales.Lachnospiraceae.Lachnospiraceae.UCG.008	TMEM14B
77073	ENSG00000137261	rs12178072	0.137782936	0.488176994	0.255778457	0.82624503	0.720542353	-0.341288312	-0.592178567	0.114762683	0.479618123	0.489570034	0.516565274	0.520717173	0.652017904	0.513609665	0.996498628	0.847095659	Bacteria.Firmicutes.Clostridia.Clostridiales.Lachnospiraceae.Lachnospiraceae.UCG.008	KIAA0319
77074	ENSG00000137275	rs7739011	0.10890197	0.153591403	0.117575757	0.183614134	2.905069873	-1.34562406	-2.937103096	1.303760851	1.787596416	0.932153403	1.852183864	0.970203204	0.610871902	0.331503837	0.996498628	0.738923637	Bacteria.Firmicutes.Clostridia.Clostridiales.Lachnospiraceae.Lachnospiraceae.UCG.008	RIPK1
77075	ENSG00000137285	rs6912511	0.018518792	0.011589455	0.049678633	0.031031957	-1.320647911	0.932868108	1.2667601	-0.91047751	0.54687804	0.359237599	0.633552421	0.413139665	0.408852568	0.122603998	0.989508245	0.647734606	Bacteria.Firmicutes.Clostridia.Clostridiales.Lachnospiraceae.Lachnospiraceae.UCG.008	TUBB2B
77076	ENSG00000137288	rs9380374	0.813466216	0.477896671	0.903098137	0.706009158	0.095462392	-0.454758088	-0.052510912	0.25408401	0.402960712	0.637136829	0.429651291	0.670657118	0.876145641	0.511441277	0.996498628	0.842075512	Bacteria.Firmicutes.Clostridia.Clostridiales.Lachnospiraceae.Lachnospiraceae.UCG.008	UQCC2
77077	ENSG00000137312	rs9262161	0.846301627	0.13595264	0.654593473	0.073457314	-0.055086527	1.368995899	0.144182939	-1.685276304	0.283071482	0.906940855	0.320812397	0.926515361	0.881065888	0.319492481	0.996498628	0.679292146	Bacteria.Firmicutes.Clostridia.Clostridiales.Lachnospiraceae.Lachnospiraceae.UCG.008	FLOT1
77078	ENSG00000137338	rs1150697	0.797752494	0.056597135	0.600007461	0.022652409	0.077826471	-1.312467166	-0.173644606	1.660662124	0.302481003	0.676368084	0.329538909	0.711522213	0.876145641	0.232787347	0.996498628	0.647734606	Bacteria.Firmicutes.Clostridia.Clostridiales.Lachnospiraceae.Lachnospiraceae.UCG.008	PGBD1
77079	ENSG00000137478	rs7937701	0.521690424	0.168606627	0.997322397	0.513149914	0.278600251	-0.634781516	-0.001587649	0.321158814	0.432487366	0.456033267	0.471305528	0.488458944	0.828309437	0.34076509	0.998922196	0.831306165	Bacteria.Firmicutes.Clostridia.Clostridiales.Lachnospiraceae.Lachnospiraceae.UCG.008	FCHSD2
77080	ENSG00000137500	rs673021	0.535465405	0.772480437	0.508948311	0.964145017	0.252556167	-0.131595378	-0.299062946	0.021893484	0.40542097	0.453274424	0.450337293	0.485188866	0.829175528	0.605524431	0.996498628	0.859043198	Bacteria.Firmicutes.Clostridia.Clostridiales.Lachnospiraceae.Lachnospiraceae.UCG.008	CCDC90B
77081	ENSG00000137502	rs11233448	0.543397933	0.305733456	0.849050292	0.589668694	0.261389986	-0.583235419	-0.086339219	0.323568444	0.427912984	0.565026232	0.451850911	0.597029813	0.832518378	0.435178062	0.996498628	0.834287086	Bacteria.Firmicutes.Clostridia.Clostridiales.Lachnospiraceae.Lachnospiraceae.UCG.008	RAB30
77082	ENSG00000137507	rs10793184	0.041441778	0.028841226	0.016962023	0.00921518	-0.757217866	1.42638055	0.960231332	-1.816719551	0.364100859	0.638342618	0.39199225	0.677152179	0.501064756	0.177792042	0.989508245	0.622926406	Bacteria.Firmicutes.Clostridia.Clostridiales.Lachnospiraceae.Lachnospiraceae.UCG.008	LRRC32
77083	ENSG00000137513	rs10793337	0.256832279	0.230102675	0.158126678	0.116931425	1.658204862	-0.952564284	-2.109210614	1.279315761	1.449714961	0.786403279	1.477470308	0.80531301	0.739633047	0.391335484	0.996498628	0.700371022	Bacteria.Firmicutes.Clostridia.Clostridiales.Lachnospiraceae.Lachnospiraceae.UCG.008	NARS2
77084	ENSG00000137563	rs11990678	0.715291351	0.632604124	0.33728426	0.477407173	0.129446483	0.268348508	-0.362698043	0.443969831	0.353361325	0.558713311	0.375239783	0.621328208	0.870511269	0.565907118	0.996498628	0.830106062	Bacteria.Firmicutes.Clostridia.Clostridiales.Lachnospiraceae.Lachnospiraceae.UCG.008	GGH
77085	ENSG00000137573	rs3087714	0.785882057	0.256815426	0.88943694	0.239323913	0.094723872	-0.479053725	-0.052285607	0.562104122	0.34726711	0.418806218	0.374660702	0.473388721	0.876145641	0.409114933	0.996498628	0.764064722	Bacteria.Firmicutes.Clostridia.Clostridiales.Lachnospiraceae.Lachnospiraceae.UCG.008	SULF1
77086	ENSG00000137601	rs375693698	0.179210196	0.146155423	0.449951846	0.831132596	-0.580298728	0.882267824	0.3408584	0.143600798	0.427440229	0.599944031	0.448488866	0.67073222	0.691837064	0.328708504	0.996498628	0.847095659	Bacteria.Firmicutes.Clostridia.Clostridiales.Lachnospiraceae.Lachnospiraceae.UCG.008	NEK1
77087	ENSG00000137634	rs11215064	0.752207103	0.3855037	0.667750163	0.828625196	-0.131777436	0.287486812	-0.190035392	0.081224515	0.415637313	0.329082886	0.44074403	0.373746035	0.873629219	0.472256548	0.996498628	0.847095659	Bacteria.Firmicutes.Clostridia.Clostridiales.Lachnospiraceae.Lachnospiraceae.UCG.008	NXPE4
77088	ENSG00000137710	rs10789759	0.360243366	0.108972955	0.95355633	0.796831155	0.414521852	-0.578438151	0.028334545	0.100967209	0.449925868	0.35600709	0.484656125	0.390599943	0.782553932	0.296878581	0.997782723	0.847095659	Bacteria.Firmicutes.Clostridia.Clostridiales.Lachnospiraceae.Lachnospiraceae.UCG.008	RDX
77089	ENSG00000137714	rs11213415	0.28194456	0.087460101	0.425728427	0.148024564	-0.444505206	0.751552589	0.348739917	-0.684565519	0.409747102	0.433243692	0.435118451	0.467697521	0.751199392	0.273971426	0.996498628	0.726756744	Bacteria.Firmicutes.Clostridia.Clostridiales.Lachnospiraceae.Lachnospiraceae.UCG.008	FDX1
77090	ENSG00000137720	rs34888817	0.700792008	0.563184135	0.700004242	0.334723678	-0.162319623	0.257608406	0.173307019	-0.46087276	0.42059676	0.443347913	0.447826419	0.474271665	0.870511269	0.541288302	0.996498628	0.789439627	Bacteria.Firmicutes.Clostridia.Clostridiales.Lachnospiraceae.Lachnospiraceae.UCG.008	C11orf1
77091	ENSG00000137757	rs369476107	0.090541779	0.61737024	0.10528485	0.425955743	0.484269553	0.449358394	-0.504270031	-0.745269729	0.281930411	0.895217941	0.307051402	0.930322875	0.592264799	0.56110049	0.996498628	0.820065005	Bacteria.Firmicutes.Clostridia.Clostridiales.Lachnospiraceae.Lachnospiraceae.UCG.008	CASP5
77092	ENSG00000137760	rs1269387	0.150136078	0.23664636	0.204864586	0.431265184	-0.958742869	0.536058803	0.879591678	-0.380690071	0.658481791	0.448858432	0.686933139	0.480739585	0.665086655	0.396936806	0.996498628	0.820065005	Bacteria.Firmicutes.Clostridia.Clostridiales.Lachnospiraceae.Lachnospiraceae.UCG.008	ALKBH8
77093	ENSG00000137764	rs11635396	0.320734675	0.364953446	0.152870082	0.164316717	0.376609012	-0.626956883	-0.588862373	1.010367245	0.376430171	0.687258707	0.407195766	0.71844176	0.772243221	0.462744523	0.996498628	0.736758691	Bacteria.Firmicutes.Clostridia.Clostridiales.Lachnospiraceae.Lachnospiraceae.UCG.008	MAP2K5
77094	ENSG00000137767	rs663992	0.052319616	0.15390096	0.092773257	0.259117201	1.151320832	-0.641440549	-1.126013419	0.552788851	0.5826069	0.444684365	0.660161639	0.485633684	0.52628943	0.331503837	0.996498628	0.770624286	Bacteria.Firmicutes.Clostridia.Clostridiales.Lachnospiraceae.Lachnospiraceae.UCG.008	SQOR
77095	ENSG00000137806	rs28555198	0.356666161	0.196403299	0.844065082	0.621954296	-0.391198508	0.777828584	0.088765544	-0.31092915	0.421441736	0.596008619	0.449509457	0.627616342	0.782553932	0.363367898	0.996498628	0.836876587	Bacteria.Firmicutes.Clostridia.Clostridiales.Lachnospiraceae.Lachnospiraceae.UCG.008	NDUFAF1
77096	ENSG00000137822	rs1837960	0.075855489	0.062149603	0.104229381	0.193617577	-0.593208626	1.395435303	0.589726754	-1.009476935	0.328899534	0.735441716	0.357974378	0.768636063	0.574022879	0.242571908	0.996498628	0.741986245	Bacteria.Firmicutes.Clostridia.Clostridiales.Lachnospiraceae.Lachnospiraceae.UCG.008	TUBGCP4
77097	ENSG00000137831	rs72757940	0.349327715	0.062757696	0.711754588	0.593158397	0.353004484	-1.126474336	-0.14758077	0.343298435	0.374504383	0.595106094	0.39768894	0.639436809	0.781677444	0.242794598	0.996498628	0.834771266	Bacteria.Firmicutes.Clostridia.Clostridiales.Lachnospiraceae.Lachnospiraceae.UCG.008	UACA
77098	ENSG00000137841	rs4924450	0.010051358	0.006578966	0.018459518	0.014539535	2.138338421	-1.435707492	-2.043734191	1.35783643	0.806775471	0.511590804	0.845860711	0.541007729	0.358908102	0.093858414	0.989508245	0.630962492	Bacteria.Firmicutes.Clostridia.Clostridiales.Lachnospiraceae.Lachnospiraceae.UCG.008	PLCB2
77099	ENSG00000137845	rs653765	0.837272791	0.45081146	0.880590729	0.665150817	-0.100259239	0.402749826	-0.077223226	-0.242082294	0.486233396	0.53093434	0.512078646	0.556811009	0.878447468	0.501786867	0.996498628	0.841971743	Bacteria.Firmicutes.Clostridia.Clostridiales.Lachnospiraceae.Lachnospiraceae.UCG.008	ADAM10
77100	ENSG00000137860	rs7165039	0.031823664	0.077624771	0.83938744	0.911621255	0.984336989	-0.705627071	-0.106478718	0.047704074	0.448818983	0.393640288	0.52329331	0.42814544	0.463194833	0.25805603	0.996498628	0.85626615	Bacteria.Firmicutes.Clostridia.Clostridiales.Lachnospiraceae.Lachnospiraceae.UCG.008	SLC28A2
77101	ENSG00000137872	rs485173	0.875609148	0.60388147	0.88053882	0.36692347	0.086867889	0.190021995	0.091840089	-0.3671506	0.55278285	0.364494217	0.608738557	0.404131577	0.884917485	0.554937883	0.996498628	0.794601331	Bacteria.Firmicutes.Clostridia.Clostridiales.Lachnospiraceae.Lachnospiraceae.UCG.008	SEMA6D
77102	ENSG00000137876	rs3809540	0.98476086	0.174639151	0.723109797	0.111469411	0.006431105	-1.029209252	-0.130520873	1.27044995	0.335423264	0.750029219	0.36681661	0.787526528	0.894654559	0.342732642	0.996498628	0.698307124	Bacteria.Firmicutes.Clostridia.Clostridiales.Lachnospiraceae.Lachnospiraceae.UCG.008	RSL24D1
77103	ENSG00000137877	rs1672461	0.505649479	0.339805237	0.927426143	0.843037259	-0.710084273	0.579542236	-0.098727545	0.123629814	1.060962489	0.60274167	1.079789986	0.621908147	0.823647137	0.451739531	0.996498628	0.847882374	Bacteria.Firmicutes.Clostridia.Clostridiales.Lachnospiraceae.Lachnospiraceae.UCG.008	SPTBN5
77104	ENSG00000137944	rs10801699	0.044426163	0.002404781	0.197099922	0.120297688	0.80623279	-1.014102552	-0.548812904	0.559077119	0.393447207	0.321248299	0.421189318	0.355222822	0.501064756	0.062540013	0.996498628	0.705809682	Bacteria.Firmicutes.Clostridia.Clostridiales.Lachnospiraceae.Lachnospiraceae.UCG.008	KYAT3
77105	ENSG00000137955	rs11161602	0.765280348	0.60532803	0.961551544	0.796688667	-0.119174074	0.32644929	-0.020634246	-0.172024304	0.397526686	0.628701995	0.426415249	0.665013062	0.876145641	0.554937883	0.997872081	0.847095659	Bacteria.Firmicutes.Clostridia.Clostridiales.Lachnospiraceae.Lachnospiraceae.UCG.008	RABGGTB
77106	ENSG00000137960	rs11162414	0.701710677	0.843009475	0.856342042	0.905487789	-0.150544694	0.12302963	0.078816545	-0.077180648	0.391349598	0.618777969	0.433672138	0.647549233	0.870511269	0.623854757	0.996498628	0.85626615	Bacteria.Firmicutes.Clostridia.Clostridiales.Lachnospiraceae.Lachnospiraceae.UCG.008	GIPC2
77107	ENSG00000137965	rs12136543	0.856144683	0.760894013	0.615610862	0.611596349	0.074269479	-0.19736317	-0.221586784	0.348060795	0.408085873	0.645885983	0.439246204	0.682171781	0.882108171	0.602746517	0.996498628	0.83682786	Bacteria.Firmicutes.Clostridia.Clostridiales.Lachnospiraceae.Lachnospiraceae.UCG.008	IFI44
77108	ENSG00000137975	rs12138401	0.224173631	0.118070577	0.368600034	0.216506568	-0.862518767	1.007933602	0.657467712	-0.819598919	0.702937108	0.636491895	0.72624376	0.656825347	0.716327192	0.306711924	0.996498628	0.756310655	Bacteria.Firmicutes.Clostridia.Clostridiales.Lachnospiraceae.Lachnospiraceae.UCG.008	CLCA2
77109	ENSG00000138018	rs7602910	0.292022979	0.147752942	0.726527859	0.455100244	0.449354223	-0.876293108	-0.15997399	0.468294798	0.42304707	0.598278904	0.45545625	0.623253624	0.753223578	0.329949861	0.996498628	0.825119595	Bacteria.Firmicutes.Clostridia.Clostridiales.Lachnospiraceae.Lachnospiraceae.UCG.008	SELENOI
77110	ENSG00000138030	rs1131375	0.408826684	0.834880369	0.696597419	0.485210364	-0.35070707	-0.124863805	0.179860323	0.435791725	0.421900538	0.596657462	0.459267499	0.620875679	0.790427355	0.62257606	0.996498628	0.831306165	Bacteria.Firmicutes.Clostridia.Clostridiales.Lachnospiraceae.Lachnospiraceae.UCG.008	KHK
77111	ENSG00000138031	rs2384061	0.068285367	0.024852775	0.244680658	0.231360915	-1.174438172	1.08455116	0.772369575	-0.600980527	0.633643065	0.472342128	0.657989683	0.497503528	0.56980964	0.166163131	0.996498628	0.762019217	Bacteria.Firmicutes.Clostridia.Clostridiales.Lachnospiraceae.Lachnospiraceae.UCG.008	ADCY3
77112	ENSG00000138035	rs809732	0.566351239	0.238019798	0.973755173	0.592918465	0.380022789	-0.641075534	-0.022776413	0.302991523	0.659381919	0.538383082	0.689694185	0.563993109	0.842024393	0.398200141	0.998164675	0.834771266	Bacteria.Firmicutes.Clostridia.Clostridiales.Lachnospiraceae.Lachnospiraceae.UCG.008	PNPT1
77113	ENSG00000138036	rs7601418	0.163096223	0.145006134	0.068393136	0.059127767	0.576079973	-0.852058477	-0.792866253	1.244540233	0.408430636	0.577723643	0.427945289	0.648057547	0.680468729	0.327329286	0.989508245	0.678765521	Bacteria.Firmicutes.Clostridia.Clostridiales.Lachnospiraceae.Lachnospiraceae.UCG.008	DYNC2LI1
77114	ENSG00000138074	rs2580759	0.158926872	0.11736717	0.122228882	0.112402587	-0.588616985	1.036419946	0.697327203	-1.109579448	0.413122688	0.653204324	0.445410709	0.68963334	0.680468729	0.30586849	0.996498628	0.698307124	Bacteria.Firmicutes.Clostridia.Clostridiales.Lachnospiraceae.Lachnospiraceae.UCG.008	SLC5A6
77115	ENSG00000138085	rs2840026	0.200461703	0.031607232	0.515754677	0.074055205	-0.460156475	1.235560946	0.250683703	-1.078168043	0.355837042	0.562627764	0.383647845	0.594005351	0.706204306	0.18437257	0.996498628	0.679292146	Bacteria.Firmicutes.Clostridia.Clostridiales.Lachnospiraceae.Lachnospiraceae.UCG.008	ATRAID
77116	ENSG00000138095	rs11695403	0.051960515	0.016970207	0.123798583	0.052791949	1.358972214	-1.161981861	-1.136987796	0.996947362	0.68660544	0.474389022	0.729344558	0.505527596	0.52628943	0.143675797	0.996498628	0.663431601	Bacteria.Firmicutes.Clostridia.Clostridiales.Lachnospiraceae.Lachnospiraceae.UCG.008	LRPPRC
77117	ENSG00000138111	rs11191293	0.631170475	0.367606198	0.767372629	0.827644636	0.217933975	-0.370629768	0.145510427	-0.097083537	0.451839958	0.408546547	0.489876354	0.444137071	0.854728439	0.463139229	0.996498628	0.847095659	Bacteria.Firmicutes.Clostridia.Clostridiales.Lachnospiraceae.Lachnospiraceae.UCG.008	MFSD13A
77118	ENSG00000138115	rs7909236	0.624082574	0.735309137	0.250822139	0.233937331	-0.162068638	0.20402264	0.413129523	-0.751788205	0.329151557	0.600945776	0.356597622	0.625824697	0.853931053	0.59731062	0.996498628	0.762019217	Bacteria.Firmicutes.Clostridia.Clostridiales.Lachnospiraceae.Lachnospiraceae.UCG.008	CYP2C8
77119	ENSG00000138134	rs17114091	0.901065711	0.603915824	0.683375348	0.973516237	0.051415476	-0.339663991	0.184074008	0.022763658	0.412001736	0.65159478	0.449323675	0.683086713	0.888623989	0.554937883	0.996498628	0.861085594	Bacteria.Firmicutes.Clostridia.Clostridiales.Lachnospiraceae.Lachnospiraceae.UCG.008	STAMBPL1
77120	ENSG00000138152	rs3817285	0.795448725	0.756562898	0.762645568	0.738924411	-0.153113008	0.136482465	-0.19091956	0.156957289	0.588235047	0.438444517	0.629557246	0.468970894	0.876145641	0.602381538	0.996498628	0.842075512	Bacteria.Firmicutes.Clostridia.Clostridiales.Lachnospiraceae.Lachnospiraceae.UCG.008	BTBD16
77121	ENSG00000138162	rs3763763	0.636188424	0.767415675	0.894869392	0.868402978	0.192480209	-0.170105119	-0.05768238	-0.10000299	0.405021017	0.572786215	0.434828157	0.601219577	0.855072814	0.603295409	0.996498628	0.851417339	Bacteria.Firmicutes.Clostridia.Clostridiales.Lachnospiraceae.Lachnospiraceae.UCG.008	TACC2
77122	ENSG00000138175	rs7476050	0.622747193	0.130710101	0.998720706	0.376998013	0.240860124	-0.589547397	-0.000859662	0.374403558	0.48729146	0.385237724	0.534136419	0.420943772	0.853931053	0.316057135	0.999572183	0.797945028	Bacteria.Firmicutes.Clostridia.Clostridiales.Lachnospiraceae.Lachnospiraceae.UCG.008	ARL3
77123	ENSG00000138182	rs2900752	0.358922705	0.819328069	0.195770294	0.624229328	-0.616890648	0.105666116	0.970455501	-0.247905701	0.667729059	0.460776815	0.742543214	0.50369496	0.782553932	0.61768058	0.996498628	0.836876587	Bacteria.Firmicutes.Clostridia.Clostridiales.Lachnospiraceae.Lachnospiraceae.UCG.008	KIF20B
77124	ENSG00000138185	rs2051052	0.0769519	0.099942991	0.442519063	0.577856176	-0.738552917	0.626102526	0.350718496	-0.224573599	0.411050497	0.375235987	0.453947661	0.401532655	0.577827451	0.288129726	0.996498628	0.834287086	Bacteria.Firmicutes.Clostridia.Clostridiales.Lachnospiraceae.Lachnospiraceae.UCG.008	ENTPD1
77125	ENSG00000138207	rs10882275	0.761722887	0.682110263	0.594609156	0.347479923	-0.112792031	0.278247341	0.214201319	-0.676409082	0.370445766	0.67633834	0.400551922	0.714842073	0.875846603	0.581129338	0.996498628	0.79140404	Bacteria.Firmicutes.Clostridia.Clostridiales.Lachnospiraceae.Lachnospiraceae.UCG.008	RBP4
77126	ENSG00000138303	rs7069703	0.378564034	0.171455612	0.323158282	0.126265799	-0.419570074	0.689748257	0.535992353	-0.836637915	0.473285316	0.498886527	0.538448032	0.540262739	0.782553932	0.342174792	0.996498628	0.713356824	Bacteria.Firmicutes.Clostridia.Clostridiales.Lachnospiraceae.Lachnospiraceae.UCG.008	ASCC1
77127	ENSG00000138363	rs28366034	0.596282887	0.041807394	0.505561998	0.025146467	0.200530559	-1.427685351	-0.270766336	1.692055242	0.376701225	0.687759195	0.404478302	0.738472967	0.849083415	0.205341016	0.996498628	0.647734606	Bacteria.Firmicutes.Clostridia.Clostridiales.Lachnospiraceae.Lachnospiraceae.UCG.008	ATIC
77128	ENSG00000138381	rs4667297	0.748183683	0.688942447	0.938455287	0.997092627	-0.328609316	0.244969052	-0.081789204	-0.002323624	1.019322303	0.609291981	1.055259051	0.635271093	0.872843836	0.58315947	0.996498628	0.866694549	Bacteria.Firmicutes.Clostridia.Clostridiales.Lachnospiraceae.Lachnospiraceae.UCG.008	ASNSD1
77129	ENSG00000138435	rs2443789	0.148798131	0.157469568	0.448143493	0.516602781	1.535921941	-0.859663145	-0.854859468	0.416908883	1.05138134	0.601215217	1.120296906	0.639334991	0.661122975	0.334263969	0.996498628	0.831306165	Bacteria.Firmicutes.Clostridia.Clostridiales.Lachnospiraceae.Lachnospiraceae.UCG.008	CHRNA1
77130	ENSG00000138443	rs13416670	0.039499949	0.007573502	0.056871416	0.03265914	-0.786965332	1.08815529	0.768603061	-0.963837681	0.3746376	0.394946568	0.396544091	0.441681012	0.498922148	0.101458464	0.989508245	0.657764555	Bacteria.Firmicutes.Clostridia.Clostridiales.Lachnospiraceae.Lachnospiraceae.UCG.008	ABI2
77131	ENSG00000138459	rs6794410	0.571301386	0.891415924	0.208181123	0.637848949	0.224807659	0.052794552	-0.564700743	0.201227509	0.395106883	0.385247617	0.444287495	0.425523421	0.843234737	0.636230082	0.996498628	0.838842012	Bacteria.Firmicutes.Clostridia.Clostridiales.Lachnospiraceae.Lachnospiraceae.UCG.008	SLC35A5
77132	ENSG00000138468	rs2317704	0.892225316	0.491470281	0.339466693	0.751182616	0.054369789	-0.330544036	0.407972537	-0.158242846	0.399740777	0.477781613	0.424004526	0.496984988	0.887143748	0.51590479	0.996498628	0.842075512	Bacteria.Firmicutes.Clostridia.Clostridiales.Lachnospiraceae.Lachnospiraceae.UCG.008	SENP7
77133	ENSG00000138594	rs2593199	0.057439814	0.06340983	0.106856342	0.104288194	0.757492869	-1.04619738	-0.711823973	0.959566761	0.391731481	0.554101752	0.435424938	0.582574586	0.534901683	0.242852947	0.996498628	0.698307124	Bacteria.Firmicutes.Clostridia.Clostridiales.Lachnospiraceae.Lachnospiraceae.UCG.008	TMOD3
77134	ENSG00000138600	rs12902399	0.084033368	0.123615962	0.11561254	0.377427445	0.643350043	-0.904377978	-0.617911981	0.572233374	0.366742725	0.579844999	0.387538444	0.643947626	0.592264799	0.3083146	0.996498628	0.797945028	Bacteria.Firmicutes.Clostridia.Clostridiales.Lachnospiraceae.Lachnospiraceae.UCG.008	SPPL2A
77135	ENSG00000138606	rs62026661	0.010821881	0.008264077	0.02613908	0.037906368	-1.112774282	1.054730295	1.041001921	-0.903791961	0.424282813	0.387315381	0.457513769	0.426630243	0.36647167	0.103161572	0.989508245	0.663431601	Bacteria.Firmicutes.Clostridia.Clostridiales.Lachnospiraceae.Lachnospiraceae.UCG.008	SHF
77136	ENSG00000138615	rs2414877	0.599567431	0.778542911	0.67557861	0.873484466	-0.669663473	0.194382535	0.547350428	-0.113305771	1.269337408	0.688394863	1.302059323	0.708808767	0.849083415	0.607467597	0.996498628	0.852384051	Bacteria.Firmicutes.Clostridia.Clostridiales.Lachnospiraceae.Lachnospiraceae.UCG.008	CILP
77137	ENSG00000138621	rs8024931	0.758934877	0.497347788	0.81661507	0.992157312	-0.111340321	0.450174336	-0.09018767	-0.006995107	0.361312739	0.659652137	0.387356557	0.708952806	0.874435014	0.517156095	0.996498628	0.866498109	Bacteria.Firmicutes.Clostridia.Clostridiales.Lachnospiraceae.Lachnospiraceae.UCG.008	PPCDC
77138	ENSG00000138678	rs2125429	0.03416852	0.059798013	0.168663316	0.393046093	1.433439266	-0.875985031	-0.97890733	0.42443108	0.662710101	0.457378728	0.703351611	0.493675411	0.471041149	0.237728214	0.996498628	0.804988619	Bacteria.Firmicutes.Clostridia.Clostridiales.Lachnospiraceae.Lachnospiraceae.UCG.008	GPAT3
77139	ENSG00000138685	rs308435	0.055520169	0.064030409	0.094968223	0.179842934	-0.658290821	1.248552534	0.615525697	-0.956699785	0.337719032	0.66286618	0.363343283	0.705731935	0.532953903	0.243651649	0.996498628	0.736758691	Bacteria.Firmicutes.Clostridia.Clostridiales.Lachnospiraceae.Lachnospiraceae.UCG.008	FGF2
77140	ENSG00000138688	rs1127348	0.762968085	0.710290332	0.928976869	0.890167417	0.100349084	-0.225704151	-0.032207194	0.08801225	0.331365596	0.60498804	0.359964982	0.634887655	0.876145641	0.588584852	0.996498628	0.854289117	Bacteria.Firmicutes.Clostridia.Clostridiales.Lachnospiraceae.Lachnospiraceae.UCG.008	BLTP1
77141	ENSG00000138744	rs28595360	0.391708069	0.878500436	0.401672407	0.889618847	0.319415719	-0.080404143	-0.331492715	-0.077851838	0.370472685	0.523927495	0.392725456	0.558784957	0.786718178	0.634353718	0.996498628	0.854289117	Bacteria.Firmicutes.Clostridia.Clostridiales.Lachnospiraceae.Lachnospiraceae.UCG.008	NAAA
77142	ENSG00000138750	rs4241590	0.529438983	0.481816013	0.596254241	0.562275682	-0.469550401	0.339195936	0.406495076	-0.300453755	0.742722222	0.479505017	0.763550593	0.515881058	0.829175528	0.512278311	0.996498628	0.834287086	Bacteria.Firmicutes.Clostridia.Clostridiales.Lachnospiraceae.Lachnospiraceae.UCG.008	NUP54
77143	ENSG00000138756	rs1275045	0.918442244	0.953927021	0.750235969	0.787560711	-0.070745114	0.024289606	0.242503426	-0.124505854	0.68825678	0.418814942	0.758629893	0.460149347	0.889063225	0.649645309	0.996498628	0.847095659	Bacteria.Firmicutes.Clostridia.Clostridiales.Lachnospiraceae.Lachnospiraceae.UCG.008	BMP2K
77144	ENSG00000138757	rs6844014	0.277374672	0.410715325	0.522650183	0.715020797	0.582969818	-0.372417786	-0.381677287	0.178200836	0.532256236	0.449838623	0.5938724	0.485966956	0.747237033	0.486133138	0.996498628	0.842075512	Bacteria.Firmicutes.Clostridia.Clostridiales.Lachnospiraceae.Lachnospiraceae.UCG.008	G3BP2
77145	ENSG00000138767	rs6829203	0.93641553	0.978365434	0.65259848	0.640175634	0.092228828	-0.017806002	-0.541875729	0.320993358	1.151700911	0.654122162	1.198275868	0.6835197	0.891727772	0.657762419	0.996498628	0.838842012	Bacteria.Firmicutes.Clostridia.Clostridiales.Lachnospiraceae.Lachnospiraceae.UCG.008	CNOT6L
77146	ENSG00000138769	rs2055998	0.277653504	0.230445789	0.384505332	0.493097169	0.521617911	-0.584590241	-0.441386265	0.357342937	0.476520388	0.482976278	0.504183512	0.518469998	0.747237033	0.391385795	0.996498628	0.831306165	Bacteria.Firmicutes.Clostridia.Clostridiales.Lachnospiraceae.Lachnospiraceae.UCG.008	CDKL2
77147	ENSG00000138771	rs17002205	0.270322903	0.264200394	0.219569859	0.438781665	0.358206953	-0.451868867	-0.42708031	0.373160644	0.322230749	0.401268128	0.344573708	0.479043831	0.743765653	0.412535573	0.996498628	0.821255942	Bacteria.Firmicutes.Clostridia.Clostridiales.Lachnospiraceae.Lachnospiraceae.UCG.008	SHROOM3
77148	ENSG00000138772	rs3749482	0.040246572	0.015427879	0.015300008	0.004343482	-0.941596697	0.812600172	1.262150698	-1.080913993	0.449994969	0.326769683	0.50688541	0.365915422	0.501064756	0.139798485	0.989508245	0.622926406	Bacteria.Firmicutes.Clostridia.Clostridiales.Lachnospiraceae.Lachnospiraceae.UCG.008	ANXA3
77149	ENSG00000138780	rs2544412	0.643544661	0.248727697	0.957205163	0.526387276	0.276912844	-0.45703024	0.034968628	0.274641659	0.595660105	0.392732459	0.649185985	0.431210302	0.855943675	0.405303745	0.997872081	0.831306165	Bacteria.Firmicutes.Clostridia.Clostridiales.Lachnospiraceae.Lachnospiraceae.UCG.008	GSTCD
77150	ENSG00000138785	rs10020333	0.984102736	0.830432173	0.910273669	0.671800268	0.009944476	0.096197437	0.06031472	-0.202581915	0.497193229	0.447434984	0.533161757	0.476016478	0.894654559	0.621199214	0.996498628	0.841971743	Bacteria.Firmicutes.Clostridia.Clostridiales.Lachnospiraceae.Lachnospiraceae.UCG.008	INTS12
77151	ENSG00000138794	rs4698747	0.912788954	0.968342188	0.675461435	0.743787738	0.042606193	0.015438722	-0.180002364	0.145810567	0.387533202	0.387533202	0.428032728	0.44425251	0.889063225	0.654757735	0.996498628	0.842075512	Bacteria.Firmicutes.Clostridia.Clostridiales.Lachnospiraceae.Lachnospiraceae.UCG.008	CASP6
77152	ENSG00000138795	rs78934491	0.431313876	0.046961461	0.581355401	0.056864463	0.238500892	-2.853127638	-0.182809917	2.765493632	0.30121352	1.409253338	0.329898054	1.426755361	0.797326969	0.215524335	0.996498628	0.667663956	Bacteria.Firmicutes.Clostridia.Clostridiales.Lachnospiraceae.Lachnospiraceae.UCG.008	LEF1
77153	ENSG00000138798	rs62327604	0.62234958	0.578823324	0.255932462	0.181225163	0.286069555	-0.377448534	-0.690997436	0.940812849	0.578093814	0.676593544	0.602963515	0.6962472	0.853931053	0.545528798	0.996498628	0.736758691	Bacteria.Firmicutes.Clostridia.Clostridiales.Lachnospiraceae.Lachnospiraceae.UCG.008	EGF
77154	ENSG00000138801	rs2189154	0.223009666	0.268649101	0.927956304	0.984214941	-1.27027999	0.68843575	0.101980321	-0.013224901	1.032626517	0.617112378	1.123596843	0.665905022	0.716327192	0.417493374	0.996498628	0.863503539	Bacteria.Firmicutes.Clostridia.Clostridiales.Lachnospiraceae.Lachnospiraceae.UCG.008	PAPSS1
77155	ENSG00000138821	rs4557261	0.633908845	0.473914296	0.715598517	0.857152097	-0.359096616	0.312120416	-0.293170631	0.085116154	0.750536563	0.43335015	0.80119799	0.471020064	0.855072814	0.51104765	0.996498628	0.850110788	Bacteria.Firmicutes.Clostridia.Clostridiales.Lachnospiraceae.Lachnospiraceae.UCG.008	SLC39A8
77156	ENSG00000138829	rs13175872	0.262433487	0.256513211	0.397113948	0.689342633	-0.385150578	0.425132649	0.31469551	-0.161013191	0.340745509	0.371428049	0.369218404	0.401020254	0.741661373	0.409114933	0.996498628	0.842075512	Bacteria.Firmicutes.Clostridia.Clostridiales.Lachnospiraceae.Lachnospiraceae.UCG.008	FBN2
77157	ENSG00000138867	rs6004194	0.821779116	0.916421596	0.804555986	0.746134875	0.143716369	0.049829757	-0.163155309	-0.162820563	0.63547485	0.473015076	0.656686849	0.500834634	0.876495251	0.641270341	0.996498628	0.842075512	Bacteria.Firmicutes.Clostridia.Clostridiales.Lachnospiraceae.Lachnospiraceae.UCG.008	GUCD1
77158	ENSG00000139112	rs58374689	0.187516208	0.845853765	0.073033443	0.668502243	0.392912901	-0.22545575	-0.583956911	0.508267743	0.295030128	1.155133092	0.320557373	1.181660506	0.697235119	0.624972217	0.989508245	0.841971743	Bacteria.Firmicutes.Clostridia.Clostridiales.Lachnospiraceae.Lachnospiraceae.UCG.008	GABARAPL1
77159	ENSG00000139168	rs71453348	0.494461904	0.542196992	0.777290162	0.633038818	-0.265269483	0.374026238	0.117679988	-0.311567216	0.386102427	0.610481235	0.414348388	0.649527689	0.821538753	0.535785312	0.996498628	0.836876587	Bacteria.Firmicutes.Clostridia.Clostridiales.Lachnospiraceae.Lachnospiraceae.UCG.008	ZCRB1
77160	ENSG00000139178	rs10842565	0.481143409	0.30456562	0.57804457	0.54892134	0.29834573	-0.672150356	-0.247996887	0.423601375	0.421108021	0.649582058	0.443633228	0.703100024	0.815423824	0.43460047	0.996498628	0.832687583	Bacteria.Firmicutes.Clostridia.Clostridiales.Lachnospiraceae.Lachnospiraceae.UCG.008	C1RL
77161	ENSG00000139190	rs2532491	0.771603699	0.984029643	0.207547996	0.261503688	-0.141888216	-0.006749748	0.654873795	-0.402615926	0.48679708	0.335921899	0.514506919	0.355497036	0.876145641	0.65875231	0.996498628	0.770624286	Bacteria.Firmicutes.Clostridia.Clostridiales.Lachnospiraceae.Lachnospiraceae.UCG.008	VAMP1
77162	ENSG00000139192	rs2534711	0.554344816	0.05705018	0.502763992	0.433364153	-0.215434073	0.99292021	-0.262709704	-0.425995116	0.362501967	0.512655198	0.38986753	0.540421516	0.835260559	0.233496731	0.996498628	0.820271688	Bacteria.Firmicutes.Clostridia.Clostridiales.Lachnospiraceae.Lachnospiraceae.UCG.008	TAPBPL
77163	ENSG00000139197	rs144401521	0.524835664	0.802127187	0.806813935	0.438002843	0.207023333	-0.134319331	0.087074715	-0.434876408	0.323824334	0.533847268	0.354650977	0.557318235	0.828309437	0.614675316	0.996498628	0.821255942	Bacteria.Firmicutes.Clostridia.Clostridiales.Lachnospiraceae.Lachnospiraceae.UCG.008	PEX5
77164	ENSG00000139344	rs7486703	0.127115987	0.067994142	0.804304077	0.818146038	-1.00865934	0.666808277	0.170874626	-0.089511649	0.652832905	0.359372687	0.686852429	0.387749365	0.637754313	0.24890908	0.996498628	0.847095659	Bacteria.Firmicutes.Clostridia.Clostridiales.Lachnospiraceae.Lachnospiraceae.UCG.008	AMDHD1
77165	ENSG00000139372	rs4135054	0.935265771	0.369702983	0.568810236	0.781648306	-0.023803891	0.833884997	-0.183051571	-0.263872555	0.291958302	0.923253216	0.319642713	0.948141661	0.891022121	0.464187307	0.996498628	0.847095659	Bacteria.Firmicutes.Clostridia.Clostridiales.Lachnospiraceae.Lachnospiraceae.UCG.008	TDG
77166	ENSG00000139428	rs4499061	0.815572568	0.987189441	0.883304833	NA	-0.074901306	0.004162772	0.052463311	NA	0.319868342	0.258294447	0.356065663	NA	0.876145641	0.659452085	0.996498628	NA	Bacteria.Firmicutes.Clostridia.Clostridiales.Lachnospiraceae.Lachnospiraceae.UCG.008	MMAB
77167	ENSG00000139505	rs4272884	0.140145513	0.122101962	0.226700149	0.201156667	1.522117238	-0.954052188	-1.315466117	0.830886047	1.019353677	0.609180339	1.078001643	0.643525388	0.653600394	0.30690156	0.996498628	0.741986245	Bacteria.Firmicutes.Clostridia.Clostridiales.Lachnospiraceae.Lachnospiraceae.UCG.008	MTMR6
77168	ENSG00000139547	rs7954692	0.916437409	0.910395526	0.73485658	0.533306013	-0.032227088	0.054655179	-0.114582644	0.34214156	0.30597769	0.483793207	0.336902484	0.546327188	0.889063225	0.639205412	0.996498628	0.831306165	Bacteria.Firmicutes.Clostridia.Clostridiales.Lachnospiraceae.Lachnospiraceae.UCG.008	RDH16
77169	ENSG00000139610	rs4145127	0.101986902	0.005397451	0.3048358	0.051666775	-0.712723201	0.977614332	0.473296204	-0.733438882	0.429771305	0.33976405	0.457662357	0.370083763	0.602649897	0.087502734	0.996498628	0.663431601	Bacteria.Firmicutes.Clostridia.Clostridiales.Lachnospiraceae.Lachnospiraceae.UCG.008	CELA1
77170	ENSG00000139620	rs10783277	0.870252496	0.6450183	0.960889858	0.759238515	0.114180888	-0.222390789	-0.03703205	0.15819561	0.696334051	0.480516146	0.752324886	0.514032402	0.884763835	0.568853095	0.997872081	0.842075512	Bacteria.Firmicutes.Clostridia.Clostridiales.Lachnospiraceae.Lachnospiraceae.UCG.008	KANSL2
77171	ENSG00000139651	rs2272301	0.179874661	0.089285062	0.275921635	0.35845958	-0.466660993	0.938748932	0.399981333	-0.555663492	0.344268813	0.544336788	0.364073206	0.600873086	0.691837064	0.274161866	0.996498628	0.793277355	Bacteria.Firmicutes.Clostridia.Clostridiales.Lachnospiraceae.Lachnospiraceae.UCG.008	ZNF740
77172	ENSG00000139668	rs1058142	0.872676645	0.767344432	0.902720165	0.619140426	-0.055163629	-0.131500598	0.046227372	0.241308872	0.342879468	0.44265549	0.376761455	0.483172828	0.884917485	0.603295409	0.996498628	0.836876587	Bacteria.Firmicutes.Clostridia.Clostridiales.Lachnospiraceae.Lachnospiraceae.UCG.008	WDFY2
77173	ENSG00000139714	rs116201316	0.235302171	0.027383093	0.842875983	0.137365307	-0.33400674	1.989531292	0.061662891	-1.358131386	0.278864206	0.881844287	0.309866691	0.90304426	0.723010667	0.172639804	0.996498628	0.720999031	Bacteria.Firmicutes.Clostridia.Clostridiales.Lachnospiraceae.Lachnospiraceae.UCG.008	MORN3
77174	ENSG00000139719	rs2277333	0.407312805	0.041348658	0.963885603	0.192331789	-0.30146365	0.8409112	0.017593262	-0.577292351	0.361485355	0.404152914	0.387087638	0.438277701	0.790427355	0.204825725	0.997872081	0.74170201	Bacteria.Firmicutes.Clostridia.Clostridiales.Lachnospiraceae.Lachnospiraceae.UCG.008	VPS33A
77175	ENSG00000139734	rs9592021	0.326089337	0.733300481	0.258559648	0.709197188	-0.362850095	0.221345688	0.446143193	-0.26672623	0.366743912	0.646863556	0.391480743	0.712127705	0.774799069	0.597040567	0.996498628	0.842075512	Bacteria.Firmicutes.Clostridia.Clostridiales.Lachnospiraceae.Lachnospiraceae.UCG.008	DIAPH3
77176	ENSG00000139835	rs9549753	0.625698178	0.56319139	0.954722467	0.847527427	-0.246247012	0.246741269	-0.031303753	-0.088131345	0.502456587	0.424653322	0.549250041	0.456565604	0.853931053	0.541288302	0.997782723	0.849139945	Bacteria.Firmicutes.Clostridia.Clostridiales.Lachnospiraceae.Lachnospiraceae.UCG.008	GRTP1
77177	ENSG00000139865	rs8022736	0.62591892	0.744408815	0.525344905	0.26140739	-0.146341604	0.118978543	-0.209944946	0.443694762	0.298795046	0.363414884	0.328799395	0.391688485	0.853931053	0.600038275	0.996498628	0.770624286	Bacteria.Firmicutes.Clostridia.Clostridiales.Lachnospiraceae.Lachnospiraceae.UCG.008	TTC6
77178	ENSG00000139899	rs1956905	0.106059955	0.153503724	0.340826523	0.538800474	-1.503219349	0.791601098	0.921755552	-0.35810575	0.917392152	0.548246673	0.960697799	0.579599957	0.610871902	0.331503837	0.996498628	0.831306165	Bacteria.Firmicutes.Clostridia.Clostridiales.Lachnospiraceae.Lachnospiraceae.UCG.008	CBLN3
77179	ENSG00000139921	rs4261445	0.581426811	0.655654485	0.310146369	0.28764104	0.35368456	-0.16799289	-0.696152269	0.444860035	0.638378666	0.375023906	0.680647373	0.414995896	0.845983511	0.571695591	0.996498628	0.774420021	Bacteria.Firmicutes.Clostridia.Clostridiales.Lachnospiraceae.Lachnospiraceae.UCG.008	TMX1
77180	ENSG00000139977	rs11158159	0.309144462	0.262885291	0.290992973	0.248107909	1.12642027	-0.872395591	-1.215356831	0.933078995	1.099036055	0.772552715	1.141743932	0.800747348	0.765589361	0.412196847	0.996498628	0.769974034	Bacteria.Firmicutes.Clostridia.Clostridiales.Lachnospiraceae.Lachnospiraceae.UCG.008	NAA30
77181	ENSG00000140043	rs8012900	0.249577729	0.188149361	0.672132411	0.822636745	-0.461952072	0.528853507	-0.183165946	0.095365584	0.397682637	0.397682637	0.430857513	0.423755339	0.733760815	0.35721576	0.996498628	0.847095659	Bacteria.Firmicutes.Clostridia.Clostridiales.Lachnospiraceae.Lachnospiraceae.UCG.008	PTGR2
77182	ENSG00000140104	rs28391579	0.359276139	0.339173173	0.486209058	0.597946997	0.602844665	-0.405825741	-0.484039618	0.237173733	0.65300874	0.421515329	0.691201226	0.44756681	0.782553932	0.451139484	0.996498628	0.836459113	Bacteria.Firmicutes.Clostridia.Clostridiales.Lachnospiraceae.Lachnospiraceae.UCG.008	CLBA1
77183	ENSG00000140105	rs12891492	0.710099772	0.905806568	0.984126869	0.713588637	-0.150021242	0.075378647	-0.008697051	0.24588695	0.401846881	0.634580996	0.435486966	0.667041984	0.870511269	0.637933541	0.998164675	0.842075512	Bacteria.Firmicutes.Clostridia.Clostridiales.Lachnospiraceae.Lachnospiraceae.UCG.008	WARS1
77184	ENSG00000140199	rs347866	0.718756815	0.668041251	0.450936157	0.388434957	-0.155178391	0.194824997	0.350911176	-0.418033222	0.429065254	0.452274489	0.462724813	0.48149832	0.870638044	0.577082141	0.996498628	0.801004551	Bacteria.Firmicutes.Clostridia.Clostridiales.Lachnospiraceae.Lachnospiraceae.UCG.008	SLC12A6
77185	ENSG00000140280	rs2622775	0.382448129	0.173311568	0.713725766	0.54532137	0.512515773	-0.67743628	-0.226524452	0.319748494	0.582891604	0.492135495	0.614823663	0.5259642	0.782803905	0.342676115	0.996498628	0.831306165	Bacteria.Firmicutes.Clostridia.Clostridiales.Lachnospiraceae.Lachnospiraceae.UCG.008	LYSMD2
77186	ENSG00000140319	rs2291620	0.914023737	0.320587026	0.444606948	0.703925103	0.04494483	0.378863756	-0.342449083	-0.157834347	0.414699864	0.37856745	0.445288307	0.413525723	0.889063225	0.438486696	0.996498628	0.842075512	Bacteria.Firmicutes.Clostridia.Clostridiales.Lachnospiraceae.Lachnospiraceae.UCG.008	SRP14
77187	ENSG00000140323	rs76277863	0.338799342	0.957589355	0.090538113	0.327821944	0.271947654	-0.03327106	-0.521747743	0.652192623	0.282241334	0.623271822	0.303745807	0.661574032	0.778933358	0.650899815	0.996498628	0.782782066	Bacteria.Firmicutes.Clostridia.Clostridiales.Lachnospiraceae.Lachnospiraceae.UCG.008	DISP2
77188	ENSG00000140374	rs62027053	0.750389506	0.932164276	0.539068816	0.931410096	0.107918384	-10.68371144	-0.227118883	10.80281291	0.337818925	125.0323937	0.367839384	125.0326699	0.872843836	0.643972326	0.996498628	0.857184709	Bacteria.Firmicutes.Clostridia.Clostridiales.Lachnospiraceae.Lachnospiraceae.UCG.008	ETFA
77189	ENSG00000140386	rs907594	0.087925746	0.287943719	0.411846369	0.881635817	-0.571557594	0.422513478	0.306860656	-0.06392484	0.32997804	0.394399194	0.37155496	0.427666632	0.592264799	0.426133958	0.996498628	0.853620093	Bacteria.Firmicutes.Clostridia.Clostridiales.Lachnospiraceae.Lachnospiraceae.UCG.008	SCAPER
77190	ENSG00000140471	rs7180844	0.001559304	0.001035671	0.03419458	0.072888968	1.294020929	-1.095826775	-0.927468938	0.643150698	0.392070623	0.319210487	0.428853478	0.352868939	0.170906074	0.043825134	0.989508245	0.679292146	Bacteria.Firmicutes.Clostridia.Clostridiales.Lachnospiraceae.Lachnospiraceae.UCG.008	LINS1
77191	ENSG00000140575	rs3539	0.457609851	0.815239255	0.937013425	0.74199866	0.246489477	-0.077395779	-0.030315491	-0.118631294	0.329893926	0.329893926	0.382163773	0.358843246	0.808125532	0.617150124	0.996498628	0.842075512	Bacteria.Firmicutes.Clostridia.Clostridiales.Lachnospiraceae.Lachnospiraceae.UCG.008	IQGAP1
77192	ENSG00000140577	rs8033595	0.026626847	0.004202289	0.087650704	0.02008271	-0.933329098	1.031549056	0.810989971	-0.912821906	0.411574095	0.347843597	0.467794957	0.383131008	0.445862392	0.083266246	0.996498628	0.638776415	Bacteria.Firmicutes.Clostridia.Clostridiales.Lachnospiraceae.Lachnospiraceae.UCG.008	CRTC3
77193	ENSG00000140598	rs72749575	0.85237369	0.802770571	0.530048047	0.697386867	-0.068846313	-0.146116876	0.249533329	-0.240464152	0.368513887	0.582671616	0.395291448	0.615704768	0.882108171	0.614898409	0.996498628	0.842075512	Bacteria.Firmicutes.Clostridia.Clostridiales.Lachnospiraceae.Lachnospiraceae.UCG.008	EFL1
77194	ENSG00000140905	rs11860711	0.010102963	0.000155342	0.053318288	0.033371331	-0.936808039	2.007191507	0.732312588	-1.215457473	0.3537051	0.500113187	0.372184938	0.559333611	0.358908102	0.020412208	0.989508245	0.661799505	Bacteria.Firmicutes.Clostridia.Clostridiales.Lachnospiraceae.Lachnospiraceae.UCG.008	GCSH
77195	ENSG00000140931	rs3743719	0.771101638	0.662879183	0.85568576	0.714254207	0.141346315	-0.185832119	-0.095981295	0.167934352	0.483843124	0.424358492	0.52568897	0.456683391	0.876145641	0.574440086	0.996498628	0.842075512	Bacteria.Firmicutes.Clostridia.Clostridiales.Lachnospiraceae.Lachnospiraceae.UCG.008	CMTM3
77196	ENSG00000140950	rs8053110	0.492399518	0.056477651	0.525302498	0.488271624	-0.267125719	0.754919306	-0.286137874	-0.298361613	0.386946733	0.388847418	0.448080794	0.428086166	0.819715495	0.232679229	0.996498628	0.831306165	Bacteria.Firmicutes.Clostridia.Clostridiales.Lachnospiraceae.Lachnospiraceae.UCG.008	MEAK7
77197	ENSG00000140961	rs9931745	0.986294534	0.66718134	0.418889604	0.664999197	0.006826866	0.257318777	-0.347050685	0.276782844	0.39591394	0.59570601	0.426644648	0.636318127	0.894835766	0.576812962	0.996498628	0.841971743	Bacteria.Firmicutes.Clostridia.Clostridiales.Lachnospiraceae.Lachnospiraceae.UCG.008	OSGIN1
77198	ENSG00000140968	rs16940186	0.460091882	0.075084432	0.184743717	0.021290759	0.232890288	-1.481048381	-0.459837713	2.017214289	0.313427385	0.818938022	0.343085735	0.855097406	0.808381579	0.255800011	0.996498628	0.639836922	Bacteria.Firmicutes.Clostridia.Clostridiales.Lachnospiraceae.Lachnospiraceae.UCG.008	IRF8
77199	ENSG00000140987	rs1878931	0.958317785	0.836197901	0.918076136	0.897899784	-0.049453134	0.141951427	-0.100661123	-0.091002302	0.942618373	0.683847242	0.974908047	0.706485223	0.894654559	0.623000309	0.996498628	0.854883154	Bacteria.Firmicutes.Clostridia.Clostridiales.Lachnospiraceae.Lachnospiraceae.UCG.008	ZSCAN32
77200	ENSG00000140988	rs6366	0.011874212	0.015493992	0.008822017	0.011140689	-4.882378341	2.437702003	5.218624933	-2.637765446	1.886851552	0.980927413	1.933498701	1.009958377	0.376931215	0.139798485	0.989508245	0.622926406	Bacteria.Firmicutes.Clostridia.Clostridiales.Lachnospiraceae.Lachnospiraceae.UCG.008	RPS2
77201	ENSG00000140993	rs62034711	0.711109785	0.862015379	0.538408217	0.691701973	0.08969308	-0.095265723	-0.166821292	0.224332275	0.241132464	0.545970013	0.269741549	0.563238546	0.870511269	0.630577366	0.996498628	0.842075512	Bacteria.Firmicutes.Clostridia.Clostridiales.Lachnospiraceae.Lachnospiraceae.UCG.008	TIGD7
77202	ENSG00000140995	rs79763192	0.675437029	0.0073653	0.850949546	0.027915074	0.116484522	-2.422067198	-0.057181153	2.037071806	0.276969731	0.875855192	0.303114333	0.906126967	0.870511269	0.100597425	0.996498628	0.647734606	Bacteria.Firmicutes.Clostridia.Clostridiales.Lachnospiraceae.Lachnospiraceae.UCG.008	DEF8
77203	ENSG00000141012	rs897958	0.951186251	0.379357896	0.824256236	0.203918989	-0.022159925	0.501411541	0.087411136	-0.753164808	0.360615005	0.566552779	0.392050764	0.586954962	0.894654559	0.468485189	0.996498628	0.744349189	Bacteria.Firmicutes.Clostridia.Clostridiales.Lachnospiraceae.Lachnospiraceae.UCG.008	GALNS
77204	ENSG00000141013	rs200753547	0.552363468	0.388913489	0.338751732	0.365709733	0.267860086	-5.921811372	-0.457327141	6.225409968	0.448465764	6.827774308	0.474590641	6.835020972	0.833935533	0.473842113	0.996498628	0.794601331	Bacteria.Firmicutes.Clostridia.Clostridiales.Lachnospiraceae.Lachnospiraceae.UCG.008	GAS8
77205	ENSG00000141027	rs178798	0.231994972	0.342200329	0.375630045	0.596865642	0.763513747	-0.417853465	-0.593147474	0.245671167	0.6329204	0.43675657	0.664958606	0.462233575	0.722356241	0.452822659	0.996498628	0.83594782	Bacteria.Firmicutes.Clostridia.Clostridiales.Lachnospiraceae.Lachnospiraceae.UCG.008	NCOR1
77206	ENSG00000141161	rs79900800	0.920698297	8.39E-05	0.251707325	NA	0.027314958	1.056967264	-0.35011446	NA	0.273340866	0.252355961	0.302815961	NA	0.889063225	0.01712823	0.996498628	NA	Bacteria.Firmicutes.Clostridia.Clostridiales.Lachnospiraceae.Lachnospiraceae.UCG.008	UNC45B
77207	ENSG00000141198	rs1802212	0.866722343	0.475316222	0.808624228	0.692290612	-0.077339937	-0.300863321	0.118838573	0.187466724	0.459050124	0.419053513	0.488696175	0.471629168	0.882661048	0.511062526	0.996498628	0.842075512	Bacteria.Firmicutes.Clostridia.Clostridiales.Lachnospiraceae.Lachnospiraceae.UCG.008	TOM1L1
77208	ENSG00000141219	rs3764362	0.495729183	0.649980293	0.817124121	0.999625126	-0.469409882	0.28516609	0.168017214	-0.000305306	0.685248378	0.625543324	0.72368081	0.64735844	0.821972211	0.570688889	0.996498628	0.866694549	Bacteria.Firmicutes.Clostridia.Clostridiales.Lachnospiraceae.Lachnospiraceae.UCG.008	C17orf80
77209	ENSG00000141252	rs2474694	0.714533934	0.422098773	0.949316159	0.671149918	0.158841243	-0.390527385	-0.030464622	0.221999936	0.43239859	0.48343632	0.477443805	0.520546731	0.870511269	0.490420317	0.997782723	0.841971743	Bacteria.Firmicutes.Clostridia.Clostridiales.Lachnospiraceae.Lachnospiraceae.UCG.008	VPS53
77210	ENSG00000141279	rs11079784	0.169509789	0.54547172	0.437918137	0.973131831	0.582017672	-0.268417087	-0.365645405	0.015991452	0.419027024	0.441693266	0.468507828	0.472999751	0.685156102	0.536953639	0.996498628	0.861085594	Bacteria.Firmicutes.Clostridia.Clostridiales.Lachnospiraceae.Lachnospiraceae.UCG.008	NPEPPS
77211	ENSG00000141295	rs144723468	0.610420658	0.991579878	0.176848669	0.403998342	0.194730248	0.006375831	-0.555772117	0.545282719	0.380397225	0.60187355	0.407121281	0.649225643	0.853661881	0.659452085	0.996498628	0.812580352	Bacteria.Firmicutes.Clostridia.Clostridiales.Lachnospiraceae.Lachnospiraceae.UCG.008	SCRN2
77212	ENSG00000141349	rs189051	0.294044869	0.102838472	0.438177793	0.217483922	0.443323473	-0.661183643	-0.378008408	0.551831989	0.419136203	0.399703351	0.484624654	0.443189514	0.753223578	0.289462589	0.996498628	0.756310655	Bacteria.Firmicutes.Clostridia.Clostridiales.Lachnospiraceae.Lachnospiraceae.UCG.008	G6PC3
77213	ENSG00000141380	rs994729	0.136881428	0.018859471	0.087893691	0.0116112	0.538757207	-1.515442444	-0.670558517	1.684046609	0.357780263	0.629431936	0.387094398	0.648686138	0.652017904	0.151398909	0.996498628	0.622926406	Bacteria.Firmicutes.Clostridia.Clostridiales.Lachnospiraceae.Lachnospiraceae.UCG.008	SS18
77214	ENSG00000141384	rs7236786	0.764192614	0.573469115	0.752876953	0.081349843	-0.106503308	-0.200039902	-0.121218093	0.702485845	0.353571459	0.353571442	0.383404485	0.396890054	0.876145641	0.542942102	0.996498628	0.679292146	Bacteria.Firmicutes.Clostridia.Clostridiales.Lachnospiraceae.Lachnospiraceae.UCG.008	TAF4B
77215	ENSG00000141391	rs56297932	0.498000636	0.10604932	0.195414136	0.634998302	-0.219842865	-0.985129054	0.450836681	0.313753682	0.322632711	0.60119077	0.344678992	0.657882336	0.822991438	0.293857455	0.996498628	0.837144	Bacteria.Firmicutes.Clostridia.Clostridiales.Lachnospiraceae.Lachnospiraceae.UCG.008	PRELID3A
77216	ENSG00000141404	rs13353244	0.783098394	0.736092061	0.28887088	0.630637143	0.088574129	0.227003076	-0.374578857	0.334410968	0.320446961	0.670696925	0.350333006	0.692246682	0.876145641	0.59731062	0.996498628	0.836876587	Bacteria.Firmicutes.Clostridia.Clostridiales.Lachnospiraceae.Lachnospiraceae.UCG.008	GNAL
77217	ENSG00000141424	rs7242481	0.263168137	0.37956532	0.385239951	0.634276482	-0.460585794	0.404202044	0.38702157	-0.240723973	0.408117292	0.456914234	0.44277195	0.503676328	0.741661373	0.468485189	0.996498628	0.837132294	Bacteria.Firmicutes.Clostridia.Clostridiales.Lachnospiraceae.Lachnospiraceae.UCG.008	SLC39A6
77218	ENSG00000141428	rs62101366	0.265611402	0.483266897	0.184013829	0.575762572	0.381595936	-0.535819672	-0.492145172	0.463664026	0.339876122	0.759986114	0.366571987	0.824467987	0.743765653	0.512278311	0.996498628	0.834287086	Bacteria.Firmicutes.Clostridia.Clostridiales.Lachnospiraceae.Lachnospiraceae.UCG.008	C18orf21
77219	ENSG00000141429	rs2051291	0.549870128	0.309797801	0.823938348	0.496946936	-0.236527327	0.481337574	0.100364455	-0.349079475	0.39352818	0.470275494	0.449321571	0.511037163	0.833322387	0.436730363	0.996498628	0.831306165	Bacteria.Firmicutes.Clostridia.Clostridiales.Lachnospiraceae.Lachnospiraceae.UCG.008	GALNT1
77220	ENSG00000141458	rs1429934	0.462280182	0.495873696	0.398324742	0.434196061	0.563893506	-0.318013252	-0.691354536	0.39442349	0.762626781	0.464394598	0.813231142	0.50127993	0.808414524	0.517156095	0.996498628	0.820271688	Bacteria.Firmicutes.Clostridia.Clostridiales.Lachnospiraceae.Lachnospiraceae.UCG.008	NPC1
77221	ENSG00000141503	rs8081550	0.224529038	0.210251653	0.391113059	0.450853999	0.796910334	-0.590838377	-0.594055041	0.374602628	0.649971368	0.466995482	0.688141813	0.493875241	0.716327192	0.374068038	0.996498628	0.824709361	Bacteria.Firmicutes.Clostridia.Clostridiales.Lachnospiraceae.Lachnospiraceae.UCG.008	MINK1
77222	ENSG00000141526	rs10852794	0.297764676	0.433957764	0.322607798	0.483785358	0.921933024	-0.425795764	-0.949176738	0.416278114	0.878429105	0.540869718	0.95243319	0.591135904	0.755763233	0.49359023	0.996498628	0.831306165	Bacteria.Firmicutes.Clostridia.Clostridiales.Lachnospiraceae.Lachnospiraceae.UCG.008	SLC16A3
77223	ENSG00000141556	rs9896263	0.023200841	0.007725405	0.065963679	0.02639309	2.273512447	-1.699816084	-1.913533168	1.476554947	0.978179197	0.618580298	1.023449898	0.650077646	0.427893436	0.101458464	0.989508245	0.647734606	Bacteria.Firmicutes.Clostridia.Clostridiales.Lachnospiraceae.Lachnospiraceae.UCG.008	TBCD
77224	ENSG00000141560	rs58867683	0.011981118	7.71E-05	0.509402822	0.414350622	1.093531478	-1.176644907	-0.294276985	0.253564949	0.423165513	0.279027076	0.443607782	0.308681793	0.376931215	0.01712823	0.996498628	0.818719093	Bacteria.Firmicutes.Clostridia.Clostridiales.Lachnospiraceae.Lachnospiraceae.UCG.008	FN3KRP
77225	ENSG00000141569	rs56082951	0.945738925	0.33538236	0.706342747	0.703631256	-0.021594071	-0.685868952	0.130414057	0.282016669	0.316080984	0.706778567	0.344639678	0.738113427	0.893976261	0.448728642	0.996498628	0.842075512	Bacteria.Firmicutes.Clostridia.Clostridiales.Lachnospiraceae.Lachnospiraceae.UCG.008	TRIM65
77226	ENSG00000141576	rs28494893	5.52E-05	9.18E-05	0.069178754	0.328345454	-1.480690919	1.51160867	0.67122228	-0.377051925	0.343377032	0.362782494	0.363342968	0.382892799	0.021152068	0.01712823	0.989508245	0.782782066	Bacteria.Firmicutes.Clostridia.Clostridiales.Lachnospiraceae.Lachnospiraceae.UCG.008	RNF157
77227	ENSG00000141639	rs11663013	0.247886071	0.179480306	0.305557402	0.275416017	0.467553764	-0.787438086	-0.443791238	0.66757395	0.401054014	0.580381596	0.42977791	0.606997468	0.733336917	0.347091658	0.996498628	0.774420021	Bacteria.Firmicutes.Clostridia.Clostridiales.Lachnospiraceae.Lachnospiraceae.UCG.008	MAPK4
77228	ENSG00000141698	rs35051135	0.13108812	0.081031036	0.332463866	0.273154058	2.688596741	-1.619950809	-1.739123158	1.028316607	1.758609848	0.914257725	1.78127815	0.930568862	0.638427011	0.263354632	0.996498628	0.772765681	Bacteria.Firmicutes.Clostridia.Clostridiales.Lachnospiraceae.Lachnospiraceae.UCG.008	NT5C3B
77229	ENSG00000141759	rs62101233	0.503829024	0.302466092	0.798773628	0.991904687	-0.24822816	0.607003433	-0.101840328	-0.00628854	0.36929997	0.58406041	0.397867485	0.617452593	0.823647137	0.433982727	0.996498628	0.866498109	Bacteria.Firmicutes.Clostridia.Clostridiales.Lachnospiraceae.Lachnospiraceae.UCG.008	TXNL4A
77230	ENSG00000141858	rs56202530	0.624817915	0.330204631	0.902963461	0.922982364	0.163386988	-0.595551637	-0.043829834	0.063014913	0.3325353	0.607123515	0.358121296	0.649316817	0.853931053	0.445556892	0.996498628	0.857184709	Bacteria.Firmicutes.Clostridia.Clostridiales.Lachnospiraceae.Lachnospiraceae.UCG.008	SAMD1
77231	ENSG00000141873	rs111318854	0.320933391	0.107654739	0.329840019	0.19909758	0.334409321	-1.22379183	-0.356108381	1.031629953	0.334388839	0.750334724	0.362752173	0.795308316	0.772243221	0.296006276	0.996498628	0.741986245	Bacteria.Firmicutes.Clostridia.Clostridiales.Lachnospiraceae.Lachnospiraceae.UCG.008	SLC39A3
77232	ENSG00000141934	rs28453035	0.739130257	0.924969413	0.563583717	0.343665247	0.216838073	0.056323187	0.409927507	-0.598551133	0.648419033	0.595782403	0.706216117	0.627543679	0.871485735	0.642717811	0.996498628	0.79140404	Bacteria.Firmicutes.Clostridia.Clostridiales.Lachnospiraceae.Lachnospiraceae.UCG.008	PLPP2
77233	ENSG00000141959	rs2073436	0.958072338	0.925611136	0.520119156	0.460412788	0.066708576	-0.064252489	-0.845018568	0.52881068	1.26407107	0.68553879	1.306820412	0.71219309	0.894654559	0.642717811	0.996498628	0.826255441	Bacteria.Firmicutes.Clostridia.Clostridiales.Lachnospiraceae.Lachnospiraceae.UCG.008	PFKL
77234	ENSG00000141971	rs55761990	0.034242642	0.006143485	0.046247124	0.017262261	0.721781652	-1.129620426	-0.750359284	1.04960131	0.333837937	0.399012654	0.369384806	0.429688432	0.471041149	0.091472323	0.989508245	0.638776415	Bacteria.Firmicutes.Clostridia.Clostridiales.Lachnospiraceae.Lachnospiraceae.UCG.008	MVB12A
77235	ENSG00000141994	rs61027285	0.730786837	0.602773606	0.251370346	0.387385046	-0.142942217	-0.305258442	0.506183937	-0.536546089	0.413676902	0.583745412	0.437429393	0.616630052	0.871485735	0.554937883	0.996498628	0.801004551	Bacteria.Firmicutes.Clostridia.Clostridiales.Lachnospiraceae.Lachnospiraceae.UCG.008	DUS3L
77236	ENSG00000142082	rs1045288	0.075093364	0.103626371	0.010561174	0.018849715	1.419956198	-0.819543129	-2.169183332	1.262022924	0.785182073	0.496592746	0.824188275	0.524130475	0.573519197	0.290692549	0.989508245	0.638776415	Bacteria.Firmicutes.Clostridia.Clostridiales.Lachnospiraceae.Lachnospiraceae.UCG.008	SIRT3
77237	ENSG00000142168	rs9967983	0.763133656	0.393970268	0.886499761	0.551610398	-0.122245185	0.378752701	-0.064237866	-0.290789469	0.40396042	0.441411042	0.448314739	0.485931708	0.876145641	0.476002195	0.996498628	0.834287086	Bacteria.Firmicutes.Clostridia.Clostridiales.Lachnospiraceae.Lachnospiraceae.UCG.008	SOD1
77238	ENSG00000142185	rs2516560	0.298356369	0.193809722	0.365127548	0.269555913	-0.443998587	0.786368589	0.412933313	-0.705559131	0.42357	0.599018438	0.452815377	0.633671937	0.755810162	0.361379976	0.996498628	0.772417086	Bacteria.Firmicutes.Clostridia.Clostridiales.Lachnospiraceae.Lachnospiraceae.UCG.008	TRPM2
77239	ENSG00000142197	rs7281243	0.296267272	0.087732916	0.618187395	0.283681259	-0.474473567	0.617513938	0.240888851	-0.423411287	0.450673428	0.356288628	0.481021029	0.39172581	0.754034026	0.27405138	0.996498628	0.774420021	Bacteria.Firmicutes.Clostridia.Clostridiales.Lachnospiraceae.Lachnospiraceae.UCG.008	DOP1B
77240	ENSG00000142207	rs743306	0.248637996	0.294170204	0.353003044	0.480256729	-2.29153101	1.082294438	1.866230322	-0.739606743	1.968767493	1.023513483	1.995159988	1.041822231	0.733336917	0.429996016	0.996498628	0.831306165	Bacteria.Firmicutes.Clostridia.Clostridiales.Lachnospiraceae.Lachnospiraceae.UCG.008	URB1
77241	ENSG00000142230	rs71363729	0.057305173	0.096401575	0.165567698	0.298027931	-0.739905873	0.768004503	0.589809147	-0.527100106	0.382424067	0.45535591	0.420657655	0.502503451	0.534901683	0.284675215	0.996498628	0.774420021	Bacteria.Firmicutes.Clostridia.Clostridiales.Lachnospiraceae.Lachnospiraceae.UCG.008	SAE1
77242	ENSG00000142252	rs3178166	0.018519272	0.00410563	0.04595071	0.027596542	1.492339928	-1.378497521	-1.309250406	1.109070134	0.617978047	0.463567139	0.643610611	0.492290174	0.408852568	0.082001805	0.989508245	0.647734606	Bacteria.Firmicutes.Clostridia.Clostridiales.Lachnospiraceae.Lachnospiraceae.UCG.008	GEMIN7
77243	ENSG00000142444	rs4804546	0.885891627	0.611759009	0.757561886	0.402019882	-0.073052542	0.174357838	0.170819741	-0.321930478	0.507096054	0.34188409	0.551088224	0.381680066	0.886873471	0.558644439	0.996498628	0.812250186	Bacteria.Firmicutes.Clostridia.Clostridiales.Lachnospiraceae.Lachnospiraceae.UCG.008	TIMM29
77244	ENSG00000142494	rs56866369	0.315136492	0.065550718	0.715440199	0.396148833	-0.44036682	1.20181124	0.167175406	-0.586251712	0.43505691	0.641779133	0.45660308	0.686411297	0.77105561	0.245729242	0.996498628	0.80688763	Bacteria.Firmicutes.Clostridia.Clostridiales.Lachnospiraceae.Lachnospiraceae.UCG.008	SLC47A1
77245	ENSG00000142515	rs6998	0.470768503	0.150240277	0.507521202	0.214919671	0.248588136	-0.91072114	-0.253480137	0.814756855	0.342689195	0.625662008	0.380410933	0.650665204	0.810673876	0.330838456	0.996498628	0.756310655	Bacteria.Firmicutes.Clostridia.Clostridiales.Lachnospiraceae.Lachnospiraceae.UCG.008	KLK3
77246	ENSG00000142556	rs2288884	0.95442223	0.605462785	0.814261284	0.282753372	-0.019077437	-0.272896859	-0.083734413	0.599408088	0.332521868	0.525763237	0.354997172	0.553474897	0.894654559	0.554937883	0.996498628	0.774420021	Bacteria.Firmicutes.Clostridia.Clostridiales.Lachnospiraceae.Lachnospiraceae.UCG.008	ZNF614
77247	ENSG00000142599	rs61784176	0.86380432	0.653981023	0.873272178	0.604644237	-0.067197385	0.232043414	0.065812535	-0.289333739	0.390220255	0.515326323	0.411008883	0.556165374	0.882661048	0.571695591	0.996498628	0.83682786	Bacteria.Firmicutes.Clostridia.Clostridiales.Lachnospiraceae.Lachnospiraceae.UCG.008	RERE
77248	ENSG00000142621	rs10803375	0.193645311	0.126725342	0.945149083	0.982168821	-1.14998533	0.809686498	0.062387528	0.012264756	0.87567719	0.523503859	0.903355331	0.546684708	0.699951037	0.312502753	0.997782723	0.863409371	Bacteria.Firmicutes.Clostridia.Clostridiales.Lachnospiraceae.Lachnospiraceae.UCG.008	FHAD1
