## Supplemental Table 6 for "Host genotypes interact with microbial communities to modulate gene expression in the human intestine" (part 25 of 53)

	pid	sid	Intercept_pval	dosage_pval	microbe_pval	interaction_pval	Intercept_effect	dosage_effect	microbe_effect	interaction_effect	Intercept_SE	dosage_SE	microbe_SE	interaction_SE	Intercept_qval	dosage_qval	microbe_qval	interaction_qval	microbe	symbol
77249	ENSG00000142623	rs11203336	0.936902676	0.419985983	0.390518259	0.619847141	0.035164473	-0.434899043	0.411689152	-0.286783181	0.442511383	0.535908795	0.476291034	0.575388056	0.89173671	0.489866932	0.996498628	0.836876587	Bacteria.Firmicutes.Clostridia.Clostridiales.Lachnospiraceae.Lachnospiraceae.UCG.008	PADI1
77250	ENSG00000142627	rs6603883	0.961877601	0.805199289	0.690698977	0.748046906	-0.059343269	0.172050107	-0.501779752	0.23002705	1.236850444	0.694822795	1.255523226	0.713126001	0.894654559	0.615518087	0.996498628	0.842075512	Bacteria.Firmicutes.Clostridia.Clostridiales.Lachnospiraceae.Lachnospiraceae.UCG.008	EPHA2
77251	ENSG00000142632	rs221052	0.087609709	0.019976606	0.999258514	0.733804046	1.011776099	-0.846858068	-0.000585236	0.131093569	0.583535162	0.35512819	0.627368768	0.383863651	0.592264799	0.154457961	0.999572183	0.842075512	Bacteria.Firmicutes.Clostridia.Clostridiales.Lachnospiraceae.Lachnospiraceae.UCG.008	ARHGEF19
77252	ENSG00000142669	rs3795685	0.880548201	0.846281049	0.746749874	0.880416406	0.078706317	0.077880043	-0.188857469	-0.066177628	0.521725992	0.40014557	0.582386093	0.438188996	0.885236418	0.625102926	0.996498628	0.853620093	Bacteria.Firmicutes.Clostridia.Clostridiales.Lachnospiraceae.Lachnospiraceae.UCG.008	SH3BGRL3
77253	ENSG00000142675	rs17163746	0.439595566	0.156592716	0.466593116	0.276726576	0.276751933	-0.931141795	-0.279362654	0.78273556	0.355914796	0.649808541	0.381499518	0.71367183	0.80161538	0.333365297	0.996498628	0.774420021	Bacteria.Firmicutes.Clostridia.Clostridiales.Lachnospiraceae.Lachnospiraceae.UCG.008	CNKSR1
77254	ENSG00000142676	rs12146103	0.92844955	0.636521002	0.407226342	0.215757516	0.036656846	-0.176338343	-0.36828261	0.50208355	0.406669047	0.371421566	0.441526211	0.401705609	0.88948452	0.567144313	0.996498628	0.756310655	Bacteria.Firmicutes.Clostridia.Clostridiales.Lachnospiraceae.Lachnospiraceae.UCG.008	RPL11
77255	ENSG00000142684	rs8768	0.04512439	0.030875284	0.179222945	0.149268725	1.507287637	-0.939974734	-1.138671954	0.701206511	0.738048005	0.426112215	0.838755359	0.480560253	0.501359797	0.183971501	0.996498628	0.726756744	Bacteria.Firmicutes.Clostridia.Clostridiales.Lachnospiraceae.Lachnospiraceae.UCG.008	ZNF593
77256	ENSG00000142794	rs4654748	0.00231371	0.000310372	0.509799346	0.079554941	0.859672126	-1.664147511	-0.198807324	0.808971165	0.271213832	0.4370959	0.29997383	0.454286255	0.186657086	0.029891916	0.996498628	0.679292146	Bacteria.Firmicutes.Clostridia.Clostridiales.Lachnospiraceae.Lachnospiraceae.UCG.008	NBPF3
77257	ENSG00000142856	rs217490	0.306098819	0.507541951	0.257703407	0.443426557	-1.21623822	0.446234206	1.409016893	-0.5442779	1.179163592	0.669719916	1.234137534	0.705888098	0.762103658	0.521006864	0.996498628	0.821255942	Bacteria.Firmicutes.Clostridia.Clostridiales.Lachnospiraceae.Lachnospiraceae.UCG.008	ITGB3BP
77258	ENSG00000142867	rs17124345	0.172330549	0.542410904	0.167558736	0.909590547	0.492308333	-0.244287586	-0.529702784	0.050181758	0.356818495	0.398935205	0.379593699	0.44022348	0.686220274	0.535785312	0.996498628	0.85626615	Bacteria.Firmicutes.Clostridia.Clostridiales.Lachnospiraceae.Lachnospiraceae.UCG.008	BCL10
77259	ENSG00000142892	rs111857274	0.53241563	0.525010508	0.723466531	0.735588784	0.384742218	-0.258551497	-0.24511016	0.153232254	0.613013579	0.404595476	0.689786639	0.4518398	0.829175528	0.530240805	0.996498628	0.842075512	Bacteria.Firmicutes.Clostridia.Clostridiales.Lachnospiraceae.Lachnospiraceae.UCG.008	PIGK
77260	ENSG00000142937	rs1140279	0.895068155	0.34377526	0.90676961	0.463146962	0.050057569	-0.570031193	-0.047828037	0.477629572	0.378068948	0.597779494	0.406823048	0.647218485	0.887397569	0.454051524	0.996498628	0.826450247	Bacteria.Firmicutes.Clostridia.Clostridiales.Lachnospiraceae.Lachnospiraceae.UCG.008	RPS8
77261	ENSG00000142961	rs2486166	0.407473258	0.196628033	0.460408626	0.161633083	-0.463801359	0.478501927	0.434232639	-0.567595049	0.556335954	0.366837057	0.58481157	0.400994808	0.790427355	0.363367898	0.996498628	0.736758691	Bacteria.Firmicutes.Clostridia.Clostridiales.Lachnospiraceae.Lachnospiraceae.UCG.008	MOB3C
77262	ENSG00000143001	rs2495516	0.142381402	0.175029816	0.247481419	0.361390841	1.509203665	-0.792700705	-1.23725105	0.55635447	1.016497418	0.578206199	1.060360837	0.605326111	0.65613724	0.342732642	0.996498628	0.794601331	Bacteria.Firmicutes.Clostridia.Clostridiales.Lachnospiraceae.Lachnospiraceae.UCG.008	TMEM61
77263	ENSG00000143028	rs4970764	0.293745748	0.314553334	0.557373002	0.761713095	-0.606290768	0.432740729	0.351473253	-0.136279264	0.572854133	0.427003925	0.59597156	0.447566508	0.753223578	0.437101612	0.996498628	0.842075512	Bacteria.Firmicutes.Clostridia.Clostridiales.Lachnospiraceae.Lachnospiraceae.UCG.008	SYPL2
77264	ENSG00000143036	rs9432391	0.363224444	0.072795721	0.950194229	0.382217855	0.250096451	-1.582836309	0.019017786	0.78126209	0.273158601	0.868144062	0.303309888	0.888108354	0.782553932	0.253484024	0.997782723	0.798960612	Bacteria.Firmicutes.Clostridia.Clostridiales.Lachnospiraceae.Lachnospiraceae.UCG.008	SLC44A3
77265	ENSG00000143147	rs4540637	0.837914328	0.868269392	0.458996474	0.403045698	0.138897653	-0.072413521	-0.526301162	0.388954432	0.676325288	0.434905607	0.70657084	0.462155433	0.878447468	0.632064678	0.996498628	0.812250186	Bacteria.Firmicutes.Clostridia.Clostridiales.Lachnospiraceae.Lachnospiraceae.UCG.008	GPR161
77266	ENSG00000143149	rs12408101	0.578056795	0.144975866	0.796620722	NA	0.168138399	-0.279868036	-0.090195957	NA	0.300809114	0.189779132	0.348582191	NA	0.845983511	0.327329286	0.996498628	NA	Bacteria.Firmicutes.Clostridia.Clostridiales.Lachnospiraceae.Lachnospiraceae.UCG.008	ALDH9A1
77267	ENSG00000143155	rs4656147	0.436640152	0.134390513	0.799028448	0.354922359	-0.319616489	0.715328239	0.113289539	-0.47957189	0.40838471	0.471970728	0.443170783	0.514765519	0.800207228	0.319492481	0.996498628	0.792480044	Bacteria.Firmicutes.Clostridia.Clostridiales.Lachnospiraceae.Lachnospiraceae.UCG.008	TIPRL
77268	ENSG00000143156	rs4529780	0.11887102	0.106973656	0.554895169	0.645765191	-1.048866118	0.808569931	0.417350044	-0.242314482	0.663808332	0.494773518	0.70323704	0.524752194	0.628135803	0.295435054	0.996498628	0.839388289	Bacteria.Firmicutes.Clostridia.Clostridiales.Lachnospiraceae.Lachnospiraceae.UCG.008	NME7
77269	ENSG00000143158	rs144434408	0.893370394	0.884668185	0.743307851	0.778138663	0.051261258	-0.066665539	-0.134841563	0.15032257	0.380958657	0.457816737	0.410035709	0.53136236	0.887385415	0.634492293	0.996498628	0.846696635	Bacteria.Firmicutes.Clostridia.Clostridiales.Lachnospiraceae.Lachnospiraceae.UCG.008	MPC2
77270	ENSG00000143162	rs6667180	0.577249569	0.561517818	0.26693479	0.282525504	0.299586302	-0.311453221	-0.645595048	0.605958232	0.53479852	0.53372941	0.576621035	0.559255938	0.845983511	0.541274284	0.996498628	0.774420021	Bacteria.Firmicutes.Clostridia.Clostridiales.Lachnospiraceae.Lachnospiraceae.UCG.008	CREG1
77271	ENSG00000143167	rs12040885	0.013089403	0.105910319	0.004768746	0.064764157	1.068895834	-0.586635288	-1.342125115	0.73167424	0.419116111	0.357858242	0.459444813	0.38954929	0.388748267	0.29379837	0.989508245	0.679292146	Bacteria.Firmicutes.Clostridia.Clostridiales.Lachnospiraceae.Lachnospiraceae.UCG.008	GPA33
77272	ENSG00000143185	rs3820404	0.413508565	0.036905353	0.884502304	0.827908513	0.301387257	-0.684170553	-0.057497848	0.081588186	0.366234646	0.321209033	0.394287636	0.373830709	0.790427355	0.196429812	0.996498628	0.847095659	Bacteria.Firmicutes.Clostridia.Clostridiales.Lachnospiraceae.Lachnospiraceae.UCG.008	XCL2
77273	ENSG00000143195	rs186023662	0.039232798	0.415562598	0.002225144	0.02084028	-0.742112638	0.323158926	1.19970963	-1.04049752	0.352790477	0.394431744	0.376935786	0.439462076	0.498922148	0.488007852	0.933818595	0.638776415	Bacteria.Firmicutes.Clostridia.Clostridiales.Lachnospiraceae.Lachnospiraceae.UCG.008	ILDR2
77274	ENSG00000143198	rs6426927	0.126482091	0.221141254	0.087289372	0.281010053	0.591126213	-0.522777368	-0.704875562	0.526697953	0.381944142	0.423238647	0.406111921	0.48456237	0.637754313	0.382345683	0.996498628	0.774420021	Bacteria.Firmicutes.Clostridia.Clostridiales.Lachnospiraceae.Lachnospiraceae.UCG.008	MGST3
77275	ENSG00000143222	rs57213460	0.521172854	0.905841187	0.368467119	0.888945557	0.358259938	-0.05573443	-0.529115581	0.070460819	0.555454916	0.469377969	0.584301833	0.502649197	0.828309437	0.637933541	0.996498628	0.854289117	Bacteria.Firmicutes.Clostridia.Clostridiales.Lachnospiraceae.Lachnospiraceae.UCG.008	UFC1
77276	ENSG00000143294	rs113724141	0.340671324	0.316274672	0.267632169	0.170645371	-0.347998151	0.437620462	0.437594288	-0.662273235	0.362582975	0.433369544	0.391418187	0.47809518	0.779252746	0.437101612	0.996498628	0.736758691	Bacteria.Firmicutes.Clostridia.Clostridiales.Lachnospiraceae.Lachnospiraceae.UCG.008	PRCC
77277	ENSG00000143303	rs8658	0.638703494	0.265091056	0.576857072	0.409125764	0.14606872	-0.423666281	-0.190403188	0.336016768	0.309670776	0.376932416	0.339542286	0.404487582	0.855072814	0.413478773	0.996498628	0.816305753	Bacteria.Firmicutes.Clostridia.Clostridiales.Lachnospiraceae.Lachnospiraceae.UCG.008	METTL25B
77278	ENSG00000143322	rs1807915	0.662534719	0.735968612	0.799936083	0.772055138	0.138546434	-0.338415787	-0.08820802	0.297582744	0.316034161	0.999387767	0.346656244	1.023042557	0.866930215	0.59731062	0.996498628	0.843847879	Bacteria.Firmicutes.Clostridia.Clostridiales.Lachnospiraceae.Lachnospiraceae.UCG.008	ABL2
77279	ENSG00000143324	rs4412552	0.004429181	0.010546661	0.018996282	0.082890695	1.026735176	-0.880470844	-0.924958581	0.651857377	0.348381793	0.334472022	0.384637119	0.370188116	0.260490811	0.11650918	0.989508245	0.679292146	Bacteria.Firmicutes.Clostridia.Clostridiales.Lachnospiraceae.Lachnospiraceae.UCG.008	XPR1
77280	ENSG00000143337	rs530854	0.139941875	0.091087993	0.119846463	0.076452606	-1.057617955	0.784167406	1.204959664	-0.902846985	0.707911144	0.457313763	0.764650467	0.501619557	0.653600394	0.276657807	0.996498628	0.679292146	Bacteria.Firmicutes.Clostridia.Clostridiales.Lachnospiraceae.Lachnospiraceae.UCG.008	TOR1AIP1
77281	ENSG00000143353	rs1055642	0.649548586	0.641904134	0.695209973	0.960546968	0.186984742	-0.174698968	-0.174065513	0.020188442	0.409629385	0.373937184	0.442338876	0.406570957	0.859284784	0.567893345	0.996498628	0.858722149	Bacteria.Firmicutes.Clostridia.Clostridiales.Lachnospiraceae.Lachnospiraceae.UCG.008	LYPLAL1
77282	ENSG00000143376	rs3204344	0.977028804	0.710806004	0.344556693	0.081469472	0.012642832	-0.148691281	-0.453987628	0.782446257	0.43741579	0.399304158	0.476864041	0.442243736	0.894654559	0.588690969	0.996498628	0.679292146	Bacteria.Firmicutes.Clostridia.Clostridiales.Lachnospiraceae.Lachnospiraceae.UCG.008	SNX27
77283	ENSG00000143452	rs951281	0.373709947	0.048599716	0.62785317	0.588085073	-0.337095255	0.79716431	-0.202840563	-0.240234227	0.376381432	0.396740865	0.416487734	0.441382328	0.782553932	0.218399117	0.996498628	0.834287086	Bacteria.Firmicutes.Clostridia.Clostridiales.Lachnospiraceae.Lachnospiraceae.UCG.008	HORMAD1
77284	ENSG00000143486	rs4844542	0.081394356	0.178097014	0.239361496	0.31204976	-0.73907829	0.80374907	0.548225287	-0.626739151	0.417626495	0.590494493	0.46173767	0.615214501	0.586960299	0.34575565	0.996498628	0.777696413	Bacteria.Firmicutes.Clostridia.Clostridiales.Lachnospiraceae.Lachnospiraceae.UCG.008	EIF2D
77285	ENSG00000143514	rs116344907	0.713969507	0.55383783	0.807234116	0.841821521	0.125247351	-0.453181152	-0.090167416	0.164109675	0.34024472	0.761571514	0.368064404	0.819107459	0.870511269	0.539495253	0.996498628	0.847779364	Bacteria.Firmicutes.Clostridia.Clostridiales.Lachnospiraceae.Lachnospiraceae.UCG.008	TP53BP2
77286	ENSG00000143554	rs36064263	0.284108961	0.067637521	0.616456315	0.300560516	-0.354283682	1.362946043	0.178397606	-0.812095109	0.328065111	0.733575889	0.354483312	0.778301011	0.752326938	0.248662167	0.996498628	0.774420021	Bacteria.Firmicutes.Clostridia.Clostridiales.Lachnospiraceae.Lachnospiraceae.UCG.008	SLC27A3
77287	ENSG00000143612	rs9803862	0.439301774	0.153426485	0.965261578	0.39370985	-0.352038801	0.516557885	0.021314333	-0.330440516	0.452444958	0.357689146	0.487546804	0.384893256	0.80161538	0.331503837	0.997872081	0.80533377	Bacteria.Firmicutes.Clostridia.Clostridiales.Lachnospiraceae.Lachnospiraceae.UCG.008	C1orf43
77288	ENSG00000143621	rs11265625	0.093553777	0.109391198	0.318843076	0.385526613	-0.85058471	0.811256273	0.538040194	-0.463604261	0.499899337	0.499899337	0.535670842	0.530708267	0.59739384	0.296878581	0.996498628	0.799759072	Bacteria.Firmicutes.Clostridia.Clostridiales.Lachnospiraceae.Lachnospiraceae.UCG.008	ILF2
77289	ENSG00000143627	rs145786315	0.123392492	0.037333576	0.197213295	0.109331399	-0.742486352	1.061675092	0.647986846	-0.886481743	0.475759111	0.499608315	0.497428354	0.546159641	0.635128133	0.19686876	0.996498628	0.698307124	Bacteria.Firmicutes.Clostridia.Clostridiales.Lachnospiraceae.Lachnospiraceae.UCG.008	PKLR
77290	ENSG00000143641	rs7022	0.199941603	0.1746706	0.405975524	0.633678315	0.538201205	-0.600610899	-0.371337674	0.228192781	0.415701864	0.437723478	0.443997544	0.476614102	0.706204306	0.342732642	0.996498628	0.836876587	Bacteria.Firmicutes.Clostridia.Clostridiales.Lachnospiraceae.Lachnospiraceae.UCG.008	GALNT2
77291	ENSG00000143674	rs10737197	0.619595698	0.733917279	0.905776163	0.830846712	-0.482958307	0.216219751	0.118161147	0.140682165	0.968287413	0.633407498	0.994426261	0.655971885	0.853931053	0.597040567	0.996498628	0.847095659	Bacteria.Firmicutes.Clostridia.Clostridiales.Lachnospiraceae.Lachnospiraceae.UCG.008	MAP3K21
77292	ENSG00000143740	rs9786978	0.466285093	0.537091427	0.23938005	0.195412765	-0.393907683	0.255804582	0.685352699	-0.576618631	0.537549867	0.412281928	0.577255	0.440841926	0.808570922	0.533852545	0.996498628	0.741986245	Bacteria.Firmicutes.Clostridia.Clostridiales.Lachnospiraceae.Lachnospiraceae.UCG.008	SNAP47
77293	ENSG00000143768	rs1223244	0.05546076	0.03160114	0.17919914	0.149068843	1.673658411	-1.037478546	-1.252309098	0.761868383	0.858412298	0.472411016	0.922410239	0.521873187	0.532953903	0.18437257	0.996498628	0.726756744	Bacteria.Firmicutes.Clostridia.Clostridiales.Lachnospiraceae.Lachnospiraceae.UCG.008	LEFTY2
77294	ENSG00000143771	rs4654037	0.490765445	0.567386172	0.299746177	0.375336709	0.796573158	-0.375272623	-1.269122824	0.61643007	1.14952118	0.652884158	1.2142458	0.690633	0.819715495	0.541288302	0.996498628	0.797945028	Bacteria.Firmicutes.Clostridia.Clostridiales.Lachnospiraceae.Lachnospiraceae.UCG.008	CNIH4
77295	ENSG00000143797	rs16866884	0.366440855	0.471604017	0.481704185	0.88315781	0.283523189	-0.319185492	-0.241238996	-0.075495657	0.31176477	0.44084369	0.340940656	0.511705905	0.782553932	0.510411955	0.996498628	0.853620093	Bacteria.Firmicutes.Clostridia.Clostridiales.Lachnospiraceae.Lachnospiraceae.UCG.008	MBOAT2
77296	ENSG00000143819	rs11587753	0.94681775	0.030471765	0.689160243	NA	-0.016296866	-0.45939471	0.107935769	NA	0.24340405	0.207801149	0.268676394	NA	0.893976261	0.18283972	0.996498628	NA	Bacteria.Firmicutes.Clostridia.Clostridiales.Lachnospiraceae.Lachnospiraceae.UCG.008	EPHX1
77297	ENSG00000143971	rs2861631	0.512786462	0.176631445	0.985030724	0.629809471	0.415955706	-0.559454943	0.012535761	0.213115999	0.632090897	0.409610564	0.665608603	0.440092316	0.826435209	0.344248858	0.998164675	0.836876587	Bacteria.Firmicutes.Clostridia.Clostridiales.Lachnospiraceae.Lachnospiraceae.UCG.008	ETAA1
77298	ENSG00000143994	rs2304678	0.728250666	0.926811948	0.467858612	0.199638993	-0.102875926	0.035096683	0.231885115	-0.566638483	0.294830375	0.380624378	0.317568608	0.43736844	0.871485735	0.642717811	0.996498628	0.741986245	Bacteria.Firmicutes.Clostridia.Clostridiales.Lachnospiraceae.Lachnospiraceae.UCG.008	ABHD1
77299	ENSG00000144026	rs11686534	0.567754996	0.704943138	0.782533227	0.883036331	-0.216404014	0.121124678	0.110022636	0.050104189	0.376850517	0.318496818	0.396982566	0.339248439	0.842024393	0.58694898	0.996498628	0.853620093	Bacteria.Firmicutes.Clostridia.Clostridiales.Lachnospiraceae.Lachnospiraceae.UCG.008	ZNF514
77300	ENSG00000144034	rs11894953	0.693201861	0.565008733	0.911571088	0.681741005	-0.286678524	0.341036033	0.086992203	-0.257068623	0.723486515	0.589689756	0.780312725	0.624091105	0.870511269	0.541288302	0.996498628	0.842075512	Bacteria.Firmicutes.Clostridia.Clostridiales.Lachnospiraceae.Lachnospiraceae.UCG.008	TPRKB
77301	ENSG00000144043	rs13429399	0.749579733	0.96851495	0.845461176	0.555516881	-0.140665135	-0.024589987	-0.092850186	0.387914883	0.438852578	0.620631268	0.47449804	0.654669569	0.872843836	0.654757735	0.996498628	0.834287086	Bacteria.Firmicutes.Clostridia.Clostridiales.Lachnospiraceae.Lachnospiraceae.UCG.008	TEX261
77302	ENSG00000144115	rs35701411	0.086332892	0.123352373	0.049990237	0.071344437	-0.684525609	0.970031851	0.859684371	-1.187901012	0.393166034	0.621494573	0.430562942	0.648137301	0.592264799	0.308206151	0.989508245	0.679292146	Bacteria.Firmicutes.Clostridia.Clostridiales.Lachnospiraceae.Lachnospiraceae.UCG.008	THNSL2
77303	ENSG00000144120	rs10188890	0.81454343	0.945266227	0.876764627	0.69922158	-0.26745739	0.044450494	-0.182853242	0.261881845	1.13565986	0.645011457	1.174585746	0.674851437	0.876145641	0.647294686	0.996498628	0.842075512	Bacteria.Firmicutes.Clostridia.Clostridiales.Lachnospiraceae.Lachnospiraceae.UCG.008	TMEM177
77304	ENSG00000144134	rs793071	0.143759042	0.107965842	0.799677004	0.854944847	0.540830599	-0.470914151	-0.102769193	0.057948452	0.365544734	0.288988487	0.403347503	0.315743733	0.657407851	0.296535102	0.996498628	0.850110788	Bacteria.Firmicutes.Clostridia.Clostridiales.Lachnospiraceae.Lachnospiraceae.UCG.008	RABL2A
77305	ENSG00000144161	rs2872046	0.02896408	0.01820703	0.068562013	0.055695828	-1.526587047	1.010114297	1.404067884	-0.912487151	0.683730881	0.417122334	0.758312883	0.46847376	0.451431419	0.149526838	0.989508245	0.667663956	Bacteria.Firmicutes.Clostridia.Clostridiales.Lachnospiraceae.Lachnospiraceae.UCG.008	ZC3H8
77306	ENSG00000144182	rs2516835	0.096461862	0.132638656	0.013169704	0.017147827	1.117875913	-0.696521104	-1.793594609	1.193595822	0.662919936	0.457458217	0.703919959	0.488113172	0.59739384	0.318719167	0.989508245	0.638776415	Bacteria.Firmicutes.Clostridia.Clostridiales.Lachnospiraceae.Lachnospiraceae.UCG.008	LIPT1
77307	ENSG00000144191	rs10198581	0.172477673	0.058888088	0.592519847	0.583274568	-0.689909277	0.750866708	0.284231075	-0.234981085	0.500210917	0.390611894	0.528501035	0.426213723	0.686220274	0.235611498	0.996498628	0.834287086	Bacteria.Firmicutes.Clostridia.Clostridiales.Lachnospiraceae.Lachnospiraceae.UCG.008	CNGA3
77308	ENSG00000144229	rs16839301	0.797083005	0.787603338	0.695974048	0.358263735	0.086046109	0.164853192	0.142950519	-0.60074289	0.333299048	0.609390585	0.364231011	0.649353862	0.876145641	0.60991053	0.996498628	0.793277355	Bacteria.Firmicutes.Clostridia.Clostridiales.Lachnospiraceae.Lachnospiraceae.UCG.008	THSD7B
77309	ENSG00000144306	rs11745	0.16157239	0.174383283	0.187446546	0.347367796	0.608097359	-0.538400975	-0.61097112	0.404352639	0.429545789	0.392119863	0.458692116	0.427227575	0.680468729	0.342732642	0.996498628	0.79140404	Bacteria.Firmicutes.Clostridia.Clostridiales.Lachnospiraceae.Lachnospiraceae.UCG.008	SCRN3
77310	ENSG00000144320	rs747051	0.58525485	0.449767968	0.855188164	0.735277496	0.238471134	-0.348499113	-0.086540243	0.164701321	0.434834118	0.458355405	0.472333191	0.485065096	0.845983511	0.50107217	0.996498628	0.842075512	Bacteria.Firmicutes.Clostridia.Clostridiales.Lachnospiraceae.Lachnospiraceae.UCG.008	LNPK
77311	ENSG00000144362	rs11685651	0.24511487	0.231722736	0.44189897	0.723189379	0.446522569	-0.513830553	-0.320502713	0.164759382	0.38075104	0.425692604	0.414272479	0.463179678	0.733238064	0.392753006	0.996498628	0.842075512	Bacteria.Firmicutes.Clostridia.Clostridiales.Lachnospiraceae.Lachnospiraceae.UCG.008	PHOSPHO2
77312	ENSG00000144369	rs2012128	0.565084066	0.64942225	0.435264327	0.565755631	-0.258367484	0.161252071	0.371958522	-0.220873781	0.446833247	0.353119906	0.473834533	0.382651873	0.841367925	0.57050139	0.996498628	0.834287086	Bacteria.Firmicutes.Clostridia.Clostridiales.Lachnospiraceae.Lachnospiraceae.UCG.008	FAM171B
77313	ENSG00000144401	rs4530353	0.701810601	0.701184046	0.147589324	0.132980162	0.379907005	-0.227677445	-1.537034412	0.954173453	0.98793813	0.590763721	1.048961679	0.627240102	0.870511269	0.585254893	0.996498628	0.715488186	Bacteria.Firmicutes.Clostridia.Clostridiales.Lachnospiraceae.Lachnospiraceae.UCG.008	METTL21A
77314	ENSG00000144455	rs11915920	0.042955237	0.035544624	0.851858464	0.66961116	0.893787992	-0.638215929	-0.089814109	-0.143719148	0.43304209	0.297381201	0.479056351	0.335323615	0.501064756	0.192498177	0.996498628	0.841971743	Bacteria.Firmicutes.Clostridia.Clostridiales.Lachnospiraceae.Lachnospiraceae.UCG.008	SUMF1
77315	ENSG00000144476	rs7572823	0.840623715	0.714725329	0.722655156	0.670549144	0.062732952	-0.374682286	-0.119998782	0.447820599	0.310728376	1.020678754	0.336668132	1.048015253	0.879104406	0.590133947	0.996498628	0.841971743	Bacteria.Firmicutes.Clostridia.Clostridiales.Lachnospiraceae.Lachnospiraceae.UCG.008	ACKR3
77316	ENSG00000144488	rs35857491	0.372204967	0.669068929	0.136279594	0.268787636	-0.273073176	0.291790788	0.502878943	-0.790451379	0.303933739	0.679614971	0.333433325	0.708765977	0.782553932	0.577082141	0.996498628	0.772417086	Bacteria.Firmicutes.Clostridia.Clostridiales.Lachnospiraceae.Lachnospiraceae.UCG.008	ESPNL
77317	ENSG00000144504	rs3821348	0.736016545	0.765024151	0.921091857	0.510113049	0.091078739	-0.255320894	0.029238466	-0.57884288	0.269018659	0.850711695	0.294036864	0.874046868	0.871485735	0.603295409	0.996498628	0.831306165	Bacteria.Firmicutes.Clostridia.Clostridiales.Lachnospiraceae.Lachnospiraceae.UCG.008	ANKMY1
77318	ENSG00000144550	rs293777	0.192120938	0.014011408	0.604030845	0.196990358	0.421760522	-1.80724432	-0.181947762	0.978792551	0.320044858	0.715982053	0.349150903	0.750993361	0.697235119	0.132735854	0.996498628	0.741986245	Bacteria.Firmicutes.Clostridia.Clostridiales.Lachnospiraceae.Lachnospiraceae.UCG.008	CPNE9
77319	ENSG00000144559	rs440746	0.037077315	0.021045488	0.025337549	0.013177058	-0.825441415	0.874212683	1.003155732	-1.033704068	0.387898434	0.369846645	0.438408211	0.405724986	0.482676661	0.157785969	0.989508245	0.622926406	Bacteria.Firmicutes.Clostridia.Clostridiales.Lachnospiraceae.Lachnospiraceae.UCG.008	TAMM41
77320	ENSG00000144580	rs538483	0.671330611	0.182263244	0.414014539	0.080618877	0.218139671	-0.54541751	-0.472779592	0.788113933	0.511794292	0.404608914	0.575130304	0.444172915	0.869851751	0.350954409	0.996498628	0.679292146	Bacteria.Firmicutes.Clostridia.Clostridiales.Lachnospiraceae.Lachnospiraceae.UCG.008	CNOT9
77321	ENSG00000144591	rs907676	0.953961351	0.812778834	0.484167778	0.656946491	-0.038593198	0.109281187	-0.504927937	0.218469795	0.665942205	0.459565654	0.717653024	0.489673749	0.894654559	0.617150124	0.996498628	0.841971743	Bacteria.Firmicutes.Clostridia.Clostridiales.Lachnospiraceae.Lachnospiraceae.UCG.008	GMPPA
77322	ENSG00000144647	rs2002182	0.190076083	0.072333303	0.459126695	0.285425223	1.283247369	-1.110957725	-0.742328208	0.681187648	0.969232782	0.608321569	0.996882089	0.632518005	0.697235119	0.253484024	0.996498628	0.774420021	Bacteria.Firmicutes.Clostridia.Clostridiales.Lachnospiraceae.Lachnospiraceae.UCG.008	POMGNT2
77323	ENSG00000144730	rs4299455	0.977350405	0.214085421	0.68734044	0.080657331	-0.009731114	-0.677294692	-0.152580382	1.006597537	0.34145817	0.539892771	0.377446435	0.567381709	0.894654559	0.376824112	0.996498628	0.679292146	Bacteria.Firmicutes.Clostridia.Clostridiales.Lachnospiraceae.Lachnospiraceae.UCG.008	IL17RD
77324	ENSG00000144746	rs7039	0.273547622	0.284206955	0.683329337	0.966188692	0.764203058	-0.482376741	-0.297638657	-0.020540185	0.69213375	0.446770415	0.726422625	0.482730146	0.747138461	0.424571905	0.996498628	0.859043198	Bacteria.Firmicutes.Clostridia.Clostridiales.Lachnospiraceae.Lachnospiraceae.UCG.008	ARL6IP5
77325	ENSG00000144827	rs1127874	0.741634063	0.711123718	0.439742093	0.105629273	-0.127551885	0.143311326	0.320947575	-0.704141803	0.385261749	0.385300185	0.412885121	0.429186523	0.871861672	0.588690969	0.996498628	0.698307124	Bacteria.Firmicutes.Clostridia.Clostridiales.Lachnospiraceae.Lachnospiraceae.UCG.008	ABHD10
77326	ENSG00000144840	rs7643599	0.728558093	0.814064869	0.660983281	0.762088812	0.367759925	-0.148902849	-0.474856267	0.198242667	1.055200951	0.630603183	1.077888025	0.652126875	0.871485735	0.617150124	0.996498628	0.842075512	Bacteria.Firmicutes.Clostridia.Clostridiales.Lachnospiraceae.Lachnospiraceae.UCG.008	RABL3
77327	ENSG00000144852	rs1464602	0.933498725	0.660761959	0.302730444	0.636432561	0.033085613	0.142178744	-0.482714089	0.171030366	0.394992635	0.322510136	0.464724943	0.360146753	0.890620047	0.573600825	0.996498628	0.837676631	Bacteria.Firmicutes.Clostridia.Clostridiales.Lachnospiraceae.Lachnospiraceae.UCG.008	NR1I2
77328	ENSG00000144909	rs11711150	0.068422892	0.493092459	0.039538788	0.287871241	0.679110045	-0.306489804	-0.822189489	0.547210561	0.366586467	0.444682165	0.391485748	0.510721409	0.56980964	0.516503845	0.989508245	0.774420021	Bacteria.Firmicutes.Clostridia.Clostridiales.Lachnospiraceae.Lachnospiraceae.UCG.008	OSBPL11
77329	ENSG00000145014	rs6437394	0.699400066	0.58869284	0.291785592	0.053934519	-0.155088963	0.191418505	0.449965453	-0.742375447	0.399903302	0.352268042	0.423412405	0.378300447	0.870511269	0.549220045	0.996498628	0.663431601	Bacteria.Firmicutes.Clostridia.Clostridiales.Lachnospiraceae.Lachnospiraceae.UCG.008	TMEM44
77330	ENSG00000145103	rs7640335	0.186315609	0.317971525	0.406131659	0.924431433	0.421900243	-0.448944845	-0.291784657	0.045754332	0.315922913	0.446157483	0.348995011	0.480529849	0.697191243	0.437207755	0.996498628	0.857184709	Bacteria.Firmicutes.Clostridia.Clostridiales.Lachnospiraceae.Lachnospiraceae.UCG.008	ILDR1
77331	ENSG00000145113	rs62282504	0.896393267	0.217800441	0.6443616	NA	0.041226393	0.240669763	-0.169995066	NA	0.31539393	0.193450055	0.366601199	NA	0.887397569	0.379725142	0.996498628	NA	Bacteria.Firmicutes.Clostridia.Clostridiales.Lachnospiraceae.Lachnospiraceae.UCG.008	MUC4
77332	ENSG00000145147	rs73255313	0.651526563	0.639013006	0.676090117	0.392486281	-0.12509411	-0.296092135	0.124791915	0.571354532	0.275714317	0.62830616	0.297357834	0.66377887	0.860027057	0.567144313	0.996498628	0.804348596	Bacteria.Firmicutes.Clostridia.Clostridiales.Lachnospiraceae.Lachnospiraceae.UCG.008	SLIT2
77333	ENSG00000145191	rs844540	0.732854636	0.928662323	0.848356246	0.897812769	-0.13769696	-0.036101732	0.08422741	0.057369274	0.401708575	0.401708495	0.43875627	0.444997943	0.871485735	0.643268375	0.996498628	0.854883154	Bacteria.Firmicutes.Clostridia.Clostridiales.Lachnospiraceae.Lachnospiraceae.UCG.008	EIF2B5
77334	ENSG00000145214	rs11731377	0.292825462	0.066657341	0.272830605	0.012569645	-0.339490126	0.943965256	0.375427706	-1.397329011	0.320151298	0.506203648	0.339509872	0.544581275	0.753223578	0.246545925	0.996498628	0.622926406	Bacteria.Firmicutes.Clostridia.Clostridiales.Lachnospiraceae.Lachnospiraceae.UCG.008	DGKQ
77335	ENSG00000145217	rs11936407	0.583483386	0.760157078	0.754307794	0.548137065	-0.31871858	0.125420799	-0.203463165	0.273341857	0.578420039	0.409147324	0.647416633	0.452805534	0.845983511	0.602746517	0.996498628	0.831885881	Bacteria.Firmicutes.Clostridia.Clostridiales.Lachnospiraceae.Lachnospiraceae.UCG.008	SLC26A1
77336	ENSG00000145241	rs4860244	0.702889785	0.630624528	0.474869811	0.346543898	-0.114687515	0.323104493	0.236544283	-0.652382453	0.299380826	0.668817008	0.329133384	0.688104187	0.870511269	0.56531419	0.996498628	0.79140404	Bacteria.Firmicutes.Clostridia.Clostridiales.Lachnospiraceae.Lachnospiraceae.UCG.008	CENPC
77337	ENSG00000145246	rs4145947	0.348798482	0.160749019	0.673806265	0.369549364	0.469542908	-0.705833055	-0.226079862	0.470384809	0.497590254	0.497590254	0.534704354	0.52062824	0.781677444	0.33585141	0.996498628	0.795193003	Bacteria.Firmicutes.Clostridia.Clostridiales.Lachnospiraceae.Lachnospiraceae.UCG.008	ATP10D
77338	ENSG00000145247	rs2290516	0.728118327	0.486910797	0.96793653	0.645214373	-0.146236473	0.239123729	-0.018672346	-0.175492714	0.418884026	0.342017364	0.462768522	0.379409631	0.871485735	0.5132148	0.998164675	0.839049126	Bacteria.Firmicutes.Clostridia.Clostridiales.Lachnospiraceae.Lachnospiraceae.UCG.008	OCIAD2
77339	ENSG00000145293	rs4693456	0.103348033	0.042730589	0.153510409	0.180643708	-0.583183014	0.98816821	0.549480289	-0.730487055	0.35308239	0.478236005	0.380565053	0.539865886	0.603347836	0.206716648	0.996498628	0.736758691	Bacteria.Firmicutes.Clostridia.Clostridiales.Lachnospiraceae.Lachnospiraceae.UCG.008	ENOPH1
77340	ENSG00000145348	rs6814166	0.92503863	0.749701554	0.58189874	0.5308121	-0.029915116	0.226896185	-0.190936689	0.469473973	0.31673291	0.708236318	0.345060745	0.745091979	0.889342766	0.600874781	0.996498628	0.831306165	Bacteria.Firmicutes.Clostridia.Clostridiales.Lachnospiraceae.Lachnospiraceae.UCG.008	TBCK
77341	ENSG00000145349	rs7676980	0.900963265	0.546069269	0.730787832	0.730217585	-0.050907525	0.350387964	-0.152839276	-0.211265695	0.407507219	0.577441207	0.442320838	0.610062558	0.888623989	0.536953639	0.996498628	0.842075512	Bacteria.Firmicutes.Clostridia.Clostridiales.Lachnospiraceae.Lachnospiraceae.UCG.008	CAMK2D
77342	ENSG00000145375	rs12510530	0.334678194	0.19675455	0.192439669	0.082811553	1.000894061	-0.802602039	-1.424675104	1.135850448	1.029895336	0.615480185	1.081872622	0.644876715	0.778891648	0.363367898	0.996498628	0.679292146	Bacteria.Firmicutes.Clostridia.Clostridiales.Lachnospiraceae.Lachnospiraceae.UCG.008	SPATA5
77343	ENSG00000145384	rs878374	0.158653707	0.142660764	0.48535136	0.41794651	-0.56401478	0.437465743	-0.311205562	0.271071983	0.395592121	0.294856958	0.44352064	0.332562684	0.680468729	0.326163625	0.996498628	0.819137561	Bacteria.Firmicutes.Clostridia.Clostridiales.Lachnospiraceae.Lachnospiraceae.UCG.008	FABP2
77344	ENSG00000145431	rs9992082	0.036119745	0.064766141	0.176138066	0.403499576	-0.656585315	0.578903956	0.468286194	-0.285575398	0.306925088	0.308215498	0.342464092	0.339649922	0.479394709	0.244639905	0.996498628	0.812250186	Bacteria.Firmicutes.Clostridia.Clostridiales.Lachnospiraceae.Lachnospiraceae.UCG.008	PDGFC
77345	ENSG00000145439	rs1458290	0.825987149	0.235344131	0.899025759	0.45754614	-0.077683947	0.942509678	-0.048586173	-0.630528576	0.351947347	0.786978193	0.381422479	0.843760003	0.876495251	0.396468589	0.996498628	0.825119595	Bacteria.Firmicutes.Clostridia.Clostridiales.Lachnospiraceae.Lachnospiraceae.UCG.008	CBR4
77346	ENSG00000145476	rs7663027	0.759910146	0.852914059	0.925614926	0.396111181	0.165621726	0.084867836	-0.05347647	-0.421571971	0.539716965	0.455961074	0.570593733	0.493556889	0.874435014	0.627909548	0.996498628	0.80688763	Bacteria.Firmicutes.Clostridia.Clostridiales.Lachnospiraceae.Lachnospiraceae.UCG.008	CYP4V2
77347	ENSG00000145494	rs4296839	0.887681342	0.360139591	0.771507969	0.214482155	-0.042526517	0.87403506	0.096191837	-1.212697894	0.299935562	0.948479529	0.329877384	0.967526522	0.886873471	0.46086669	0.996498628	0.755813451	Bacteria.Firmicutes.Clostridia.Clostridiales.Lachnospiraceae.Lachnospiraceae.UCG.008	NDUFS6
77348	ENSG00000145545	rs540212	0.80383403	0.48453137	0.38741824	0.497775594	-0.172632341	0.335804478	-0.646756034	0.357210492	0.692219755	0.477677013	0.743342024	0.523952656	0.876145641	0.512278311	0.996498628	0.831306165	Bacteria.Firmicutes.Clostridia.Clostridiales.Lachnospiraceae.Lachnospiraceae.UCG.008	SRD5A1
77349	ENSG00000145725	rs27361	0.485248138	0.263521275	0.57392436	0.33355838	-0.302191256	0.465893626	0.262511583	-0.443366333	0.430571506	0.413128855	0.464543321	0.455149845	0.817422353	0.412535573	0.996498628	0.787541631	Bacteria.Firmicutes.Clostridia.Clostridiales.Lachnospiraceae.Lachnospiraceae.UCG.008	PPIP5K2
77350	ENSG00000145734	rs6453405	0.605935187	0.972797313	0.402048711	0.820366807	-0.271921677	-0.0161372	0.491555262	-0.115840414	0.524572792	0.471438856	0.582822728	0.508117118	0.851993353	0.656586045	0.996498628	0.847095659	Bacteria.Firmicutes.Clostridia.Clostridiales.Lachnospiraceae.Lachnospiraceae.UCG.008	BDP1
77351	ENSG00000145736	rs28478097	0.344217036	0.14484598	0.323670066	0.792291269	0.410611931	-0.649911524	0.483466797	-0.124196692	0.43099705	0.440482976	0.486199637	0.469720217	0.779684197	0.327329286	0.996498628	0.847095659	Bacteria.Firmicutes.Clostridia.Clostridiales.Lachnospiraceae.Lachnospiraceae.UCG.008	GTF2H2
77352	ENSG00000145743	rs56855707	0.620698629	0.368284712	0.694726622	0.84944921	0.236812624	-0.557583231	-0.194962535	0.127207768	0.476290134	0.615502703	0.494615964	0.667519838	0.853931053	0.463139229	0.996498628	0.849139945	Bacteria.Firmicutes.Clostridia.Clostridiales.Lachnospiraceae.Lachnospiraceae.UCG.008	FBXL17
77353	ENSG00000145794	rs11747639	0.687698282	0.375828171	0.477653374	0.459314378	-0.12480067	-0.616269818	0.238106825	0.556925637	0.30910017	0.691168818	0.33341351	0.748216556	0.870511269	0.467037593	0.996498628	0.825119595	Bacteria.Firmicutes.Clostridia.Clostridiales.Lachnospiraceae.Lachnospiraceae.UCG.008	MEGF10
77354	ENSG00000145817	rs12521171	0.092845146	0.168417019	0.080452602	0.227339046	0.547196331	-0.815851121	-0.613969598	0.75589493	0.320883631	0.585850676	0.345832559	0.620304632	0.59739384	0.340741031	0.996293364	0.75912244	Bacteria.Firmicutes.Clostridia.Clostridiales.Lachnospiraceae.Lachnospiraceae.UCG.008	YIPF5
77355	ENSG00000145882	rs6887230	0.143994801	0.314196873	0.511980409	0.883985653	-0.488366574	0.400363174	0.24039224	0.062269372	0.330281965	0.394762454	0.364602948	0.425092665	0.657600912	0.437101612	0.996498628	0.853620093	Bacteria.Firmicutes.Clostridia.Clostridiales.Lachnospiraceae.Lachnospiraceae.UCG.008	PCYOX1L
77356	ENSG00000145979	rs202039	0.504791103	0.677434105	0.826278745	0.555988263	0.416662189	-0.193486178	0.147895955	-0.291191002	0.621291997	0.463083713	0.671186445	0.49202035	0.823647137	0.579082353	0.996498628	0.834287086	Bacteria.Firmicutes.Clostridia.Clostridiales.Lachnospiraceae.Lachnospiraceae.UCG.008	TBC1D7
77357	ENSG00000145982	rs1815269	0.284059783	0.361632114	0.445955726	0.61964493	-0.418891039	0.625847409	0.322814952	-0.360702757	0.387851276	0.681280425	0.421009336	0.72327805	0.752326938	0.460866771	0.996498628	0.836876587	Bacteria.Firmicutes.Clostridia.Clostridiales.Lachnospiraceae.Lachnospiraceae.UCG.008	FARS2
77358	ENSG00000146007	rs6848	0.843433417	0.175757749	0.702937734	0.418844036	-0.084355095	0.475406202	-0.177125514	-0.310792624	0.425428516	0.347360929	0.462447716	0.382033412	0.880687405	0.343445064	0.996498628	0.819137561	Bacteria.Firmicutes.Clostridia.Clostridiales.Lachnospiraceae.Lachnospiraceae.UCG.008	ZMAT2
77359	ENSG00000146013	rs7726580	0.360964615	0.215893397	0.457775084	0.277476895	-0.544995167	0.555047636	0.457127082	-0.516261843	0.59243749	0.444213964	0.612030573	0.471452506	0.782553932	0.378249281	0.996498628	0.774420021	Bacteria.Firmicutes.Clostridia.Clostridiales.Lachnospiraceae.Lachnospiraceae.UCG.008	GFRA3
77360	ENSG00000146038	rs12055519	0.535664013	0.140344722	0.864700945	0.614768168	-0.238883386	0.684382048	0.069906656	-0.269763986	0.383659719	0.458561072	0.408670501	0.533470949	0.829175528	0.323833997	0.996498628	0.836876587	Bacteria.Firmicutes.Clostridia.Clostridiales.Lachnospiraceae.Lachnospiraceae.UCG.008	DCDC2
77361	ENSG00000146085	rs3729619	0.174887703	0.038471772	0.507532227	0.208019257	-0.865430395	0.993405468	0.438633833	-0.632269999	0.631045298	0.470353394	0.658297948	0.497269542	0.688924538	0.197898714	0.996498628	0.747380497	Bacteria.Firmicutes.Clostridia.Clostridiales.Lachnospiraceae.Lachnospiraceae.UCG.008	MMUT
77362	ENSG00000146147	rs9296740	0.504070454	0.482453328	0.282827437	0.133164833	-0.241328236	0.463124687	0.424593832	-1.046631364	0.359238637	0.655653914	0.39211768	0.688352003	0.823647137	0.512278311	0.996498628	0.715488186	Bacteria.Firmicutes.Clostridia.Clostridiales.Lachnospiraceae.Lachnospiraceae.UCG.008	MLIP
77363	ENSG00000146233	rs9349370	0.233163688	0.215776536	0.264918526	0.351884941	0.538877726	-0.45719195	-0.56214832	0.379813175	0.447838003	0.365804196	0.499956488	0.405104791	0.722356241	0.378249281	0.996498628	0.792480044	Bacteria.Firmicutes.Clostridia.Clostridiales.Lachnospiraceae.Lachnospiraceae.UCG.008	CYP39A1
77364	ENSG00000146243	rs12176511	0.130492567	0.044827995	0.454223092	0.623708273	0.484644809	-0.72371793	0.265899306	-0.187704305	0.316507342	0.353865966	0.353195028	0.380804201	0.638427011	0.210939664	0.996498628	0.836876587	Bacteria.Firmicutes.Clostridia.Clostridiales.Lachnospiraceae.Lachnospiraceae.UCG.008	IRAK1BP1
77365	ENSG00000146278	rs9359837	0.755412436	0.815459627	0.468904606	0.534841295	0.126082247	-0.148293047	-0.32106945	0.412747429	0.403065256	0.632857436	0.440746679	0.66155619	0.873792931	0.617150124	0.996498628	0.831306165	Bacteria.Firmicutes.Clostridia.Clostridiales.Lachnospiraceae.Lachnospiraceae.UCG.008	PNRC1
77366	ENSG00000146350	rs68165630	0.99250809	0.693079089	0.730382021	0.483814386	0.003563363	-0.235354328	0.139147348	-0.469860424	0.378055895	0.593709759	0.402064847	0.66726995	0.897198703	0.584771539	0.996498628	0.831306165	Bacteria.Firmicutes.Clostridia.Clostridiales.Lachnospiraceae.Lachnospiraceae.UCG.008	TBC1D32
77367	ENSG00000146386	rs12196167	0.042219739	0.054406459	0.136283254	0.441172724	0.84295749	-0.60759872	-0.671214463	0.271223551	0.406920681	0.310245892	0.445052234	0.350016058	0.501064756	0.228674443	0.996498628	0.821255942	Bacteria.Firmicutes.Clostridia.Clostridiales.Lachnospiraceae.Lachnospiraceae.UCG.008	ABRACL
77368	ENSG00000146416	rs35362528	0.711614123	0.577360464	0.627766042	0.883004473	-0.148572208	-0.35156838	0.206286651	0.106033153	0.400156247	0.62777621	0.423456025	0.717738666	0.870511269	0.545528798	0.996498628	0.853620093	Bacteria.Firmicutes.Clostridia.Clostridiales.Lachnospiraceae.Lachnospiraceae.UCG.008	AIG1
77369	ENSG00000146433	rs9457419	0.797611856	0.998337309	0.211826258	0.299646243	0.113725193	0.001191863	-0.592920976	0.62247617	0.441691149	0.569783396	0.470280344	0.595436076	0.876145641	0.660798296	0.996498628	0.774420021	Bacteria.Firmicutes.Clostridia.Clostridiales.Lachnospiraceae.Lachnospiraceae.UCG.008	TMEM181
77370	ENSG00000146476	rs6915598	0.360297623	0.492011596	0.533612952	0.999594646	0.416727556	-0.285314996	-0.303077687	0.000228611	0.452371381	0.412923375	0.484314642	0.448288027	0.782553932	0.51590479	0.996498628	0.866694549	Bacteria.Firmicutes.Clostridia.Clostridiales.Lachnospiraceae.Lachnospiraceae.UCG.008	ARMT1
77371	ENSG00000146477	rs2457558	0.140292058	0.047455046	0.322891624	0.994447843	-0.53740785	0.693394684	0.380667369	0.002856081	0.36003437	0.343279287	0.382199162	0.40888417	0.653600394	0.216812327	0.996498628	0.866694549	Bacteria.Firmicutes.Clostridia.Clostridiales.Lachnospiraceae.Lachnospiraceae.UCG.008	SLC22A3
77372	ENSG00000146530	rs7796334	0.258518172	0.402638718	0.569002843	0.841954474	0.386729722	-0.639114833	-0.210101698	-0.163381436	0.339316897	0.758735647	0.367060711	0.816168051	0.739633047	0.481505181	0.996498628	0.847779364	Bacteria.Firmicutes.Clostridia.Clostridiales.Lachnospiraceae.Lachnospiraceae.UCG.008	VWDE
77373	ENSG00000146574	rs11771500	0.055195119	0.049212806	0.127121321	0.298921364	-0.871048665	0.78422497	0.726280076	-0.451398598	0.446256871	0.391393167	0.470075757	0.431137514	0.532953903	0.218399117	0.996498628	0.774420021	Bacteria.Firmicutes.Clostridia.Clostridiales.Lachnospiraceae.Lachnospiraceae.UCG.008	CCZ1B
77374	ENSG00000146700	rs11771557	0.002544032	0.00484134	0.032342104	0.070470489	0.982769199	-2.042107959	-0.753733867	1.349255629	0.313203735	0.700344843	0.344747503	0.733840522	0.192087285	0.085119855	0.989508245	0.679292146	Bacteria.Firmicutes.Clostridia.Clostridiales.Lachnospiraceae.Lachnospiraceae.UCG.008	SSC4D
77375	ENSG00000146701	rs3779419	0.415753512	0.330645998	0.453942398	0.217150222	-0.281419735	0.434766884	0.282353568	-0.593253368	0.343628326	0.443622261	0.374817112	0.476106395	0.790427355	0.445556892	0.996498628	0.756310655	Bacteria.Firmicutes.Clostridia.Clostridiales.Lachnospiraceae.Lachnospiraceae.UCG.008	MDH2
77376	ENSG00000146707	rs2527935	0.017185853	0.01180532	0.30458664	0.095798206	-0.577044655	0.730707534	-0.269015561	0.516887876	0.236062926	0.282149162	0.259994415	0.30589948	0.408852568	0.123319994	0.996498628	0.686408042	Bacteria.Firmicutes.Clostridia.Clostridiales.Lachnospiraceae.Lachnospiraceae.UCG.008	POMZP3
77377	ENSG00000146729	rs4275190	0.904500228	0.745641029	0.642925488	0.610887773	0.090360765	-0.141045653	0.371262867	-0.23992778	0.750253225	0.432982071	0.797123459	0.469303802	0.888623989	0.600038275	0.996498628	0.83682786	Bacteria.Firmicutes.Clostridia.Clostridiales.Lachnospiraceae.Lachnospiraceae.UCG.008	NIPSNAP2
77378	ENSG00000146731	rs10255049	0.680290958	0.442539336	0.815261772	0.561400271	0.295573241	-0.356122931	-0.180248882	0.291806003	0.714121414	0.460963391	0.768393264	0.499909943	0.870511269	0.497552152	0.996498628	0.834287086	Bacteria.Firmicutes.Clostridia.Clostridiales.Lachnospiraceae.Lachnospiraceae.UCG.008	CCT6A
77379	ENSG00000146733	rs34885337	0.945898281	0.578234681	0.769911687	0.300035866	0.0232742	-0.444376076	-0.108148116	0.908638629	0.341678732	0.795327894	0.368231287	0.869874512	0.893976261	0.545528798	0.996498628	0.774420021	Bacteria.Firmicutes.Clostridia.Clostridiales.Lachnospiraceae.Lachnospiraceae.UCG.008	PSPH
77380	ENSG00000146830	rs183181389	0.61227641	0.186068652	0.862297991	0.529091441	0.178071237	-0.492513551	-0.064356778	0.255242447	0.349674453	0.368589237	0.369594957	0.403394067	0.853661881	0.354884623	0.996498628	0.831306165	Bacteria.Firmicutes.Clostridia.Clostridiales.Lachnospiraceae.Lachnospiraceae.UCG.008	GIGYF1
77381	ENSG00000146833	rs2571996	0.087087965	0.073182433	0.559951313	0.5963748	-0.701173524	0.644685879	-0.265266314	0.20723561	0.403715873	0.354082244	0.452762041	0.389394451	0.592264799	0.253484024	0.996498628	0.83594782	Bacteria.Firmicutes.Clostridia.Clostridiales.Lachnospiraceae.Lachnospiraceae.UCG.008	TRIM4
77382	ENSG00000146856	rs3735001	0.918744417	0.167048121	0.733434184	0.454797516	-0.034323121	-0.446483482	0.123454283	0.268149331	0.335164973	0.319567263	0.360972718	0.356639476	0.889063225	0.339868437	0.996498628	0.825119595	Bacteria.Firmicutes.Clostridia.Clostridiales.Lachnospiraceae.Lachnospiraceae.UCG.008	AGBL3
77383	ENSG00000146909	rs1419934	0.805921419	0.465212707	0.614632713	0.99984376	0.135363986	-0.310657307	0.301842532	-8.94E-05	0.548742893	0.422919307	0.596678878	0.454918902	0.876145641	0.509093314	0.996498628	0.866694549	Bacteria.Firmicutes.Clostridia.Clostridiales.Lachnospiraceae.Lachnospiraceae.UCG.008	NOM1
77384	ENSG00000146955	rs9640467	0.148255688	0.197180249	0.220691882	0.328831035	1.492120337	-0.760143808	-1.31785538	0.605608036	1.020012228	0.583482272	1.065881117	0.615611672	0.661122975	0.363367898	0.996498628	0.782922643	Bacteria.Firmicutes.Clostridia.Clostridiales.Lachnospiraceae.Lachnospiraceae.UCG.008	RAB19
77385	ENSG00000147364	rs17064969	0.830576606	0.462155462	0.552236649	0.961742182	-0.065011683	0.50052444	-0.196157323	-0.034119684	0.302645177	0.676735188	0.328312078	0.708613714	0.876495251	0.507177883	0.996498628	0.859043198	Bacteria.Firmicutes.Clostridia.Clostridiales.Lachnospiraceae.Lachnospiraceae.UCG.008	FBXO25
77386	ENSG00000147419	rs7842666	0.893931412	0.417963369	0.881191677	0.510184677	-0.079696744	0.343174105	-0.094754201	-0.299149441	0.595434777	0.421035969	0.631531816	0.451789361	0.887385415	0.488987123	0.996498628	0.831306165	Bacteria.Firmicutes.Clostridia.Clostridiales.Lachnospiraceae.Lachnospiraceae.UCG.008	CCDC25
77387	ENSG00000147437	rs5890232	0.317039922	0.950761552	0.111960245	0.351321911	-0.285857459	0.018782161	0.479069706	-0.304128491	0.283532146	0.303007945	0.29738083	0.323998792	0.771644144	0.648728261	0.996498628	0.792480044	Bacteria.Firmicutes.Clostridia.Clostridiales.Lachnospiraceae.Lachnospiraceae.UCG.008	GNRH1
77388	ENSG00000147526	rs2037203	0.806364999	0.9796166	0.490279673	0.643489909	-0.198410556	-0.013940023	0.575810655	-0.262727831	0.806204009	0.543542632	0.830009099	0.565053673	0.876145641	0.657762419	0.996498628	0.838842012	Bacteria.Firmicutes.Clostridia.Clostridiales.Lachnospiraceae.Lachnospiraceae.UCG.008	TACC1
77389	ENSG00000147592	rs1201411001	0.399985491	0.308548725	0.87513411	0.739963949	-0.421031809	0.413939831	0.085508516	-0.147715055	0.497011155	0.403375653	0.542044985	0.443188726	0.790427355	0.435977605	0.996498628	0.842075512	Bacteria.Firmicutes.Clostridia.Clostridiales.Lachnospiraceae.Lachnospiraceae.UCG.008	LACTB2
77390	ENSG00000147606	rs10808635	0.205010214	0.14838622	0.198932791	0.119906575	-0.967350455	0.674263965	1.050567679	-0.782104378	0.755715899	0.461076978	0.809607041	0.496394528	0.706204306	0.330443783	0.996498628	0.705809682	Bacteria.Firmicutes.Clostridia.Clostridiales.Lachnospiraceae.Lachnospiraceae.UCG.008	SLC26A7
77391	ENSG00000147676	rs35250297	0.04396708	0.329581889	0.085312367	0.653283823	0.57141353	-0.864160604	-0.533276062	0.408229309	0.278231844	0.879809832	0.305275667	0.904649886	0.501064756	0.445342925	0.996498628	0.841971743	Bacteria.Firmicutes.Clostridia.Clostridiales.Lachnospiraceae.Lachnospiraceae.UCG.008	MAL2
77392	ENSG00000147883	rs2069418	0.214566876	0.412851443	0.27439001	0.556374945	0.599246731	-0.333955127	-0.575214227	0.254135818	0.478186313	0.405236555	0.521891627	0.429830639	0.714044809	0.487221366	0.996498628	0.834287086	Bacteria.Firmicutes.Clostridia.Clostridiales.Lachnospiraceae.Lachnospiraceae.UCG.008	CDKN2B
77393	ENSG00000147996	rs1196824726	0.910721947	0.906025473	0.313368792	0.216390409	-0.052849017	-0.079048454	0.517043519	-0.908564639	0.469523335	0.667033129	0.508932143	0.72793612	0.889063225	0.637933541	0.996498628	0.756310655	Bacteria.Firmicutes.Clostridia.Clostridiales.Lachnospiraceae.Lachnospiraceae.UCG.008	ZNG1E
77394	ENSG00000148057	rs2780970	0.594532998	0.903179788	0.355891708	0.967488144	0.296259342	0.051875205	-0.556483437	0.018706574	0.553883976	0.424809617	0.598533883	0.457219331	0.848961877	0.637933541	0.996498628	0.859480601	Bacteria.Firmicutes.Clostridia.Clostridiales.Lachnospiraceae.Lachnospiraceae.UCG.008	IDNK
77395	ENSG00000148082	rs13297937	0.301255811	0.992152934	0.411717171	0.421948749	-0.383472245	0.00434285	0.324417304	0.411708535	0.368047986	0.439901452	0.392703935	0.509491069	0.760115109	0.659452085	0.996498628	0.819913906	Bacteria.Firmicutes.Clostridia.Clostridiales.Lachnospiraceae.Lachnospiraceae.UCG.008	SHC3
77396	ENSG00000148110	rs7031496	0.523731657	0.156414632	0.996043996	0.402516096	-0.355479571	0.562147646	0.00300012	-0.35643146	0.554556044	0.392130339	0.602802666	0.423032588	0.828309437	0.333365297	0.998922196	0.812250186	Bacteria.Firmicutes.Clostridia.Clostridiales.Lachnospiraceae.Lachnospiraceae.UCG.008	MFSD14B
77397	ENSG00000148143	rs10114389	0.666439651	0.32913788	0.358510348	0.738774795	0.128437269	0.652099112	-0.295408636	0.234478684	0.296634291	0.663294438	0.319477476	0.700179371	0.868986313	0.445342925	0.996498628	0.842075512	Bacteria.Firmicutes.Clostridia.Clostridiales.Lachnospiraceae.Lachnospiraceae.UCG.008	ZNF462
77398	ENSG00000148154	rs10817231	0.740745363	0.557398904	0.784092172	0.957579672	-0.23007402	0.332783746	-0.200333948	0.031522481	0.69245029	0.564318096	0.728199338	0.590380502	0.871485735	0.539656356	0.996498628	0.857974064	Bacteria.Firmicutes.Clostridia.Clostridiales.Lachnospiraceae.Lachnospiraceae.UCG.008	UGCG
77399	ENSG00000148158	rs4979179	0.61689697	0.714833942	0.461702893	0.544574634	0.291369704	-0.18099765	-0.461882513	0.326121439	0.579689345	0.493255538	0.623855883	0.535449255	0.853931053	0.590133947	0.996498628	0.831306165	Bacteria.Firmicutes.Clostridia.Clostridiales.Lachnospiraceae.Lachnospiraceae.UCG.008	SNX30
77400	ENSG00000148180	rs10818525	0.916786689	0.219974514	0.292628441	0.96010983	-0.040823951	0.508077905	-0.445299844	-0.021869609	0.389232982	0.410287588	0.4197608	0.435597144	0.889063225	0.381311204	0.996498628	0.858567351	Bacteria.Firmicutes.Clostridia.Clostridiales.Lachnospiraceae.Lachnospiraceae.UCG.008	GSN
77401	ENSG00000148218	rs1805312	0.730409032	0.50138138	0.809226422	0.534985505	-0.113908568	0.40628481	0.085409415	-0.413793249	0.329171994	0.600983089	0.352357569	0.663467366	0.871485735	0.51861606	0.996498628	0.831306165	Bacteria.Firmicutes.Clostridia.Clostridiales.Lachnospiraceae.Lachnospiraceae.UCG.008	ALAD
77402	ENSG00000148225	rs16932806	0.827440667	0.280808685	0.801583155	0.954977376	0.089396909	-0.628177312	0.108494854	0.035176304	0.408481032	0.577679415	0.430000834	0.620695396	0.876495251	0.421825589	0.996498628	0.857842758	Bacteria.Firmicutes.Clostridia.Clostridiales.Lachnospiraceae.Lachnospiraceae.UCG.008	WDR31
77403	ENSG00000148290	rs523304	0.238654872	0.165650494	0.28320286	0.870437084	-0.403808215	0.67322864	-0.419949225	-0.081883443	0.339587048	0.480248609	0.388133569	0.500085492	0.725165163	0.339346205	0.996498628	0.851417339	Bacteria.Firmicutes.Clostridia.Clostridiales.Lachnospiraceae.Lachnospiraceae.UCG.008	SURF1
77404	ENSG00000148296	rs138992095	0.455765501	0.880148101	0.758589936	0.417001926	-0.28529296	0.092781763	0.125055152	0.53883584	0.380259641	0.612959818	0.405220163	0.659720602	0.807807471	0.634353718	0.996498628	0.819137561	Bacteria.Firmicutes.Clostridia.Clostridiales.Lachnospiraceae.Lachnospiraceae.UCG.008	SURF6
77405	ENSG00000148300	rs3124779	0.610861953	0.121577488	0.979575992	0.226768501	0.211978151	-0.919594261	-0.011971175	0.747836121	0.414603665	0.586338126	0.465845966	0.612929911	0.853661881	0.30690156	0.998164675	0.758571862	Bacteria.Firmicutes.Clostridia.Clostridiales.Lachnospiraceae.Lachnospiraceae.UCG.008	REXO4
77406	ENSG00000148341	rs11537529	0.553760483	0.37103484	0.870275425	0.792850674	0.209532667	-0.287387184	0.063789654	-0.091234541	0.352051045	0.319079018	0.38909166	0.346009285	0.834750292	0.464764352	0.996498628	0.847095659	Bacteria.Firmicutes.Clostridia.Clostridiales.Lachnospiraceae.Lachnospiraceae.UCG.008	SH3GLB2
77407	ENSG00000148356	rs3824414	0.75653213	0.695180904	0.635121587	0.551334175	-0.193623349	0.233369302	0.317244347	-0.373692188	0.621926112	0.592983281	0.665444444	0.624034107	0.873932849	0.58493075	0.996498628	0.834287086	Bacteria.Firmicutes.Clostridia.Clostridiales.Lachnospiraceae.Lachnospiraceae.UCG.008	LRSAM1
77408	ENSG00000148357	rs111898507	0.245822562	0.37983675	0.344489443	0.866581406	0.462357807	-0.390401911	-0.40224347	-0.085416468	0.394851361	0.441567344	0.422453207	0.50644753	0.733336917	0.468485189	0.996498628	0.851417339	Bacteria.Firmicutes.Clostridia.Clostridiales.Lachnospiraceae.Lachnospiraceae.UCG.008	HMCN2
77409	ENSG00000148459	rs11015245	0.427746748	0.874179973	0.205253439	0.429760276	-0.407967191	0.081272578	0.697859798	-0.427719146	0.511252977	0.511252977	0.545480129	0.538359711	0.795058445	0.633739869	0.996498628	0.820065005	Bacteria.Firmicutes.Clostridia.Clostridiales.Lachnospiraceae.Lachnospiraceae.UCG.008	PDSS1
77410	ENSG00000148468	rs11259612	0.682300558	0.675658649	0.61244542	0.476318432	-0.331739783	0.228620694	-0.423039383	0.403335102	0.806874479	0.543994663	0.831108558	0.563062462	0.870511269	0.578883819	0.996498628	0.829052074	Bacteria.Firmicutes.Clostridia.Clostridiales.Lachnospiraceae.Lachnospiraceae.UCG.008	FAM171A1
77411	ENSG00000148484	rs921744	0.915119237	0.88275466	0.383103818	0.583625664	0.032264852	0.141890977	-0.290544261	0.54840306	0.301560889	0.958398735	0.330898519	0.995635488	0.889063225	0.63442427	0.996498628	0.834287086	Bacteria.Firmicutes.Clostridia.Clostridiales.Lachnospiraceae.Lachnospiraceae.UCG.008	RSU1
77412	ENSG00000148584	rs17500846	0.854542081	0.995202571	0.407303417	0.492109816	0.073012366	-0.004060121	-0.355564904	0.485632089	0.396708279	0.672702178	0.426349643	0.702993208	0.882108171	0.659803176	0.996498628	0.831306165	Bacteria.Firmicutes.Clostridia.Clostridiales.Lachnospiraceae.Lachnospiraceae.UCG.008	A1CF
77413	ENSG00000148655	rs2093514	0.787753023	0.432157145	0.981002024	0.686684364	0.157157788	-0.369310502	-0.014707417	0.203243389	0.581364013	0.467277743	0.615293256	0.501661315	0.876145641	0.492989662	0.998164675	0.842075512	Bacteria.Firmicutes.Clostridia.Clostridiales.Lachnospiraceae.Lachnospiraceae.UCG.008	LRMDA
77414	ENSG00000148690	rs1998840	0.188038953	0.018713037	0.578270576	0.706127982	-0.374680256	0.876650065	0.169762319	-0.157630964	0.281677423	0.363643989	0.303863095	0.416245036	0.697235119	0.150707965	0.996498628	0.842075512	Bacteria.Firmicutes.Clostridia.Clostridiales.Lachnospiraceae.Lachnospiraceae.UCG.008	FRA10AC1
77415	ENSG00000148719	rs9415066	0.28915752	0.217739463	0.188023046	0.108930388	-0.689351126	0.654999809	0.916527564	-0.896308543	0.645117252	0.526341756	0.689002677	0.551576801	0.75285703	0.379725142	0.996498628	0.698307124	Bacteria.Firmicutes.Clostridia.Clostridiales.Lachnospiraceae.Lachnospiraceae.UCG.008	DNAJB12
77416	ENSG00000148832	rs2153817	0.73499663	0.408711089	0.966184839	0.569054668	-0.373074779	0.518299982	-0.048162871	-0.370512121	1.097538848	0.623360177	1.131782372	0.647394726	0.871485735	0.484519958	0.997872081	0.834287086	Bacteria.Firmicutes.Clostridia.Clostridiales.Lachnospiraceae.Lachnospiraceae.UCG.008	PAOX
77417	ENSG00000148834	rs2282326	0.036488285	0.004990773	0.143345168	0.02215764	-0.943286712	1.352298402	0.707393575	-1.162370005	0.441846343	0.465487762	0.477621797	0.496121474	0.480515434	0.085325982	0.996498628	0.646581013	Bacteria.Firmicutes.Clostridia.Clostridiales.Lachnospiraceae.Lachnospiraceae.UCG.008	GSTO1
77418	ENSG00000148842	rs2274341	0.702579018	0.838925401	0.931129237	0.667924902	0.117941717	-0.081022432	-0.029187057	-0.186759342	0.307537473	0.39702917	0.33643235	0.433388761	0.870511269	0.623729477	0.996498628	0.841971743	Bacteria.Firmicutes.Clostridia.Clostridiales.Lachnospiraceae.Lachnospiraceae.UCG.008	CNNM2
77419	ENSG00000148843	rs7831	0.047021539	0.095385381	0.163279887	0.404388353	-0.946257577	1.02115905	0.702130783	-0.526261405	0.467518954	0.603564375	0.498018999	0.627101375	0.502916625	0.283839921	0.996498628	0.812862102	Bacteria.Firmicutes.Clostridia.Clostridiales.Lachnospiraceae.Lachnospiraceae.UCG.008	PDCD11
77420	ENSG00000149050	rs7938434	0.669840067	0.779201288	0.678528087	0.679797064	0.177378406	-0.184345221	-0.187217175	0.288133333	0.414162366	0.654848198	0.449697532	0.695007998	0.8698355	0.607467597	0.996498628	0.842075512	Bacteria.Firmicutes.Clostridia.Clostridiales.Lachnospiraceae.Lachnospiraceae.UCG.008	ZNF214
77421	ENSG00000149054	rs7933973	0.227220875	0.190307177	0.868911247	0.759043717	-0.575100464	0.579606395	0.082929041	0.145910214	0.471819248	0.43800627	0.500521987	0.47371708	0.720185786	0.358668673	0.996498628	0.842075512	Bacteria.Firmicutes.Clostridia.Clostridiales.Lachnospiraceae.Lachnospiraceae.UCG.008	ZNF215
77422	ENSG00000149084	rs11555762	0.229180859	0.174590189	0.930032629	0.724824354	0.333200715	-0.532817603	-0.027036513	-0.147525366	0.274528881	0.388242466	0.306746543	0.417302507	0.722240921	0.342732642	0.996498628	0.842075512	Bacteria.Firmicutes.Clostridia.Clostridiales.Lachnospiraceae.Lachnospiraceae.UCG.008	HSD17B12
77423	ENSG00000149089	rs2956111	0.13772894	0.342386451	0.071770005	0.159582816	0.601301268	-0.403424533	-0.790393895	0.654434704	0.400191271	0.421838639	0.431915158	0.460051047	0.652017904	0.452822659	0.989508245	0.736758691	Bacteria.Firmicutes.Clostridia.Clostridiales.Lachnospiraceae.Lachnospiraceae.UCG.008	APIP
77424	ENSG00000149150	rs2848626	0.36148346	0.190135302	0.195158272	0.093354557	0.835128859	-0.810977174	-1.281527529	1.104563016	0.908815288	0.612611504	0.979200358	0.648762621	0.782553932	0.358668673	0.996498628	0.686408042	Bacteria.Firmicutes.Clostridia.Clostridiales.Lachnospiraceae.Lachnospiraceae.UCG.008	SLC43A1
77425	ENSG00000149179	rs4752968	0.888667135	0.258675973	0.871445851	0.472711701	-0.050727305	0.750862625	-0.062921977	-0.505898682	0.360964401	0.659027817	0.387325286	0.700479185	0.886873471	0.410054278	0.996498628	0.828660316	Bacteria.Firmicutes.Clostridia.Clostridiales.Lachnospiraceae.Lachnospiraceae.UCG.008	CSTPP1
77426	ENSG00000149196	rs10792848	0.333502285	0.016200894	0.405819027	0.04296885	0.308322612	-2.4696219	-0.287747511	2.14411185	0.316480027	1.00079772	0.343935968	1.038896586	0.778891648	0.141425118	0.996498628	0.663431601	Bacteria.Firmicutes.Clostridia.Clostridiales.Lachnospiraceae.Lachnospiraceae.UCG.008	HIKESHI
77427	ENSG00000149231	rs11021568	0.703865844	0.313849053	0.74701775	0.261026182	-0.135317719	0.430225545	0.122034339	-0.566818602	0.354457654	0.423899923	0.376734313	0.499977069	0.870511269	0.437101612	0.996498628	0.770624286	Bacteria.Firmicutes.Clostridia.Clostridiales.Lachnospiraceae.Lachnospiraceae.UCG.008	CCDC82
77428	ENSG00000149262	rs1124590	0.126810786	0.112724666	0.245584729	0.532448031	-0.568917977	1.079772957	0.461515145	-0.454939928	0.367918918	0.671720938	0.39393121	0.724917751	0.637754313	0.30293754	0.996498628	0.831306165	Bacteria.Firmicutes.Clostridia.Clostridiales.Lachnospiraceae.Lachnospiraceae.UCG.008	INTS4
77429	ENSG00000149292	rs11214582	0.588406722	0.198401568	0.320858553	0.474646199	0.241084827	-0.418682415	0.486318207	-0.256135639	0.44332804	0.322266074	0.486212656	0.356212197	0.846420674	0.36341501	0.996498628	0.829052074	Bacteria.Firmicutes.Clostridia.Clostridiales.Lachnospiraceae.Lachnospiraceae.UCG.008	TTC12
77430	ENSG00000149328	rs7112912	0.05236121	0.20632656	0.508272884	0.493405545	-0.850827428	0.398868222	0.310836865	0.238419451	0.430625373	0.312522037	0.467319102	0.346171267	0.52628943	0.370857024	0.996498628	0.831306165	Bacteria.Firmicutes.Clostridia.Clostridiales.Lachnospiraceae.Lachnospiraceae.UCG.008	GLB1L2
77431	ENSG00000149418	rs7108945	0.251844222	0.760002169	0.288016809	0.604373158	0.315782176	0.264966182	-0.324047889	-0.461224211	0.273165376	0.863795829	0.30253182	0.885911869	0.734504728	0.602746517	0.996498628	0.83682786	Bacteria.Firmicutes.Clostridia.Clostridiales.Lachnospiraceae.Lachnospiraceae.UCG.008	ST14
77432	ENSG00000149474	rs35938148	0.278643396	0.429494662	0.883970782	0.848797343	-0.342330667	0.352313565	0.05191198	0.091044626	0.313384403	0.443192074	0.354340377	0.475669335	0.747237033	0.492989662	0.996498628	0.849139945	Bacteria.Firmicutes.Clostridia.Clostridiales.Lachnospiraceae.Lachnospiraceae.UCG.008	KAT14
77433	ENSG00000149499	rs113222038	0.513480146	0.47274538	0.742891449	0.660496865	-0.242279807	0.486229765	0.133266305	-0.310374394	0.368779713	0.673296559	0.404564687	0.703448235	0.826435209	0.510938855	0.996498628	0.841971743	Bacteria.Firmicutes.Clostridia.Clostridiales.Lachnospiraceae.Lachnospiraceae.UCG.008	EML3
77434	ENSG00000149506	rs11827017	0.130862203	0.881777799	0.042894981	0.376450332	-0.458638449	0.141544893	0.673361226	-0.869695538	0.299816228	0.948102161	0.32614745	0.976674715	0.638427011	0.63442427	0.989508245	0.797945028	Bacteria.Firmicutes.Clostridia.Clostridiales.Lachnospiraceae.Lachnospiraceae.UCG.008	ZP1
77435	ENSG00000149516	rs507035	0.993670406	0.915200989	0.326517651	0.328531309	-0.004491695	-0.050956005	-0.602335171	0.498034697	0.564059397	0.476717199	0.609342167	0.505945492	0.897525882	0.641270341	0.996498628	0.782782066	Bacteria.Firmicutes.Clostridia.Clostridiales.Lachnospiraceae.Lachnospiraceae.UCG.008	MS4A3
77436	ENSG00000149527	rs12746918	0.897474605	0.746975483	0.496087431	0.610094797	0.037484676	0.134876729	-0.212220675	0.234100156	0.289794049	0.4163082	0.31006007	0.456886777	0.887397569	0.600038275	0.996498628	0.83682786	Bacteria.Firmicutes.Clostridia.Clostridiales.Lachnospiraceae.Lachnospiraceae.UCG.008	PLCH2
77437	ENSG00000149532	rs2277285	0.573576312	0.413535759	0.518412389	0.682674098	0.388259221	-0.343790918	0.525909385	-0.19766874	0.686442358	0.417786456	0.809992039	0.481379413	0.844391656	0.487231916	0.996498628	0.842075512	Bacteria.Firmicutes.Clostridia.Clostridiales.Lachnospiraceae.Lachnospiraceae.UCG.008	CPSF7
77438	ENSG00000149577	rs1794116	0.416738692	0.213532112	0.872535776	0.925545397	-0.480116407	0.449095524	-0.099997857	-0.03602872	0.5874941	0.35755076	0.620861713	0.384066249	0.790427355	0.376824112	0.996498628	0.857184709	Bacteria.Firmicutes.Clostridia.Clostridiales.Lachnospiraceae.Lachnospiraceae.UCG.008	SIDT2
77439	ENSG00000149600	rs199656954	0.538633623	0.086137185	0.852512177	0.30047047	-0.211577838	1.089137256	-0.070201709	-0.684515967	0.342301067	0.6251616	0.37612595	0.655907674	0.829614783	0.272321848	0.996498628	0.774420021	Bacteria.Firmicutes.Clostridia.Clostridiales.Lachnospiraceae.Lachnospiraceae.UCG.008	COMMD7
77440	ENSG00000149679	rs146975578	0.065192479	0.249411539	0.341160456	0.965761195	-0.673949303	0.669914539	0.369998608	0.02598054	0.359404496	0.576507709	0.385898932	0.602959641	0.559338965	0.405303745	0.996498628	0.859043198	Bacteria.Firmicutes.Clostridia.Clostridiales.Lachnospiraceae.Lachnospiraceae.UCG.008	CABLES2
77441	ENSG00000149743	rs11603538	0.113204669	0.021641539	0.591763384	0.112296385	-0.592148538	1.227191641	0.214460554	-0.875042945	0.368873226	0.521665519	0.397953746	0.543698731	0.611803604	0.159854569	0.996498628	0.698307124	Bacteria.Firmicutes.Clostridia.Clostridiales.Lachnospiraceae.Lachnospiraceae.UCG.008	TRPT1
77442	ENSG00000149922	rs9783783	0.171506062	0.10454722	0.727381709	0.533713032	-0.653840583	0.778444248	0.180036837	-0.310926859	0.472971444	0.472971444	0.514250407	0.496979431	0.685730373	0.292618143	0.996498628	0.831306165	Bacteria.Firmicutes.Clostridia.Clostridiales.Lachnospiraceae.Lachnospiraceae.UCG.008	TBX6
77443	ENSG00000149968	rs673163	0.525571346	0.672992818	0.990895509	0.71120196	-0.280315401	0.195786265	0.005424778	0.184866271	0.439248959	0.461832447	0.473600004	0.49716401	0.828309437	0.577988256	0.998922196	0.842075512	Bacteria.Firmicutes.Clostridia.Clostridiales.Lachnospiraceae.Lachnospiraceae.UCG.008	MMP3
77444	ENSG00000150048	rs7314451	0.278788267	0.368374547	0.238728714	0.337202461	-0.751182668	0.429950034	0.876821808	-0.490372561	0.687874472	0.474701076	0.737490327	0.507242669	0.747237033	0.463139229	0.996498628	0.791079223	Bacteria.Firmicutes.Clostridia.Clostridiales.Lachnospiraceae.Lachnospiraceae.UCG.008	CLEC1A
77445	ENSG00000150316	rs6483382	0.02118495	0.018011881	0.019458794	0.025674296	1.540118166	-1.021444649	-1.686596128	1.055997012	0.652300811	0.421058363	0.704168527	0.462600006	0.417442568	0.148412352	0.989508245	0.647734606	Bacteria.Firmicutes.Clostridia.Clostridiales.Lachnospiraceae.Lachnospiraceae.UCG.008	CWC15
77446	ENSG00000150403	rs2260728	0.085344447	0.080168827	0.117881919	0.164675422	1.660247099	-1.012725797	-1.556887209	0.836507764	0.950513813	0.569893518	0.982632202	0.595328747	0.592264799	0.261978582	0.996498628	0.736758691	Bacteria.Firmicutes.Clostridia.Clostridiales.Lachnospiraceae.Lachnospiraceae.UCG.008	TMCO3
77447	ENSG00000150456	rs4770072	0.018516168	0.006457136	0.045814859	0.029460223	-1.009854015	1.663284264	0.901160013	-1.404706456	0.418169069	0.591262069	0.442713024	0.631150617	0.408852568	0.093501189	0.989508245	0.647734606	Bacteria.Firmicutes.Clostridia.Clostridiales.Lachnospiraceae.Lachnospiraceae.UCG.008	EEF1AKMT1
77448	ENSG00000150459	rs927911	0.798834489	0.578507104	0.948914853	0.723636271	-0.221783185	0.326762325	-0.058504534	-0.217062842	0.86672555	0.58524757	0.909674686	0.611247751	0.876145641	0.545528798	0.997782723	0.842075512	Bacteria.Firmicutes.Clostridia.Clostridiales.Lachnospiraceae.Lachnospiraceae.UCG.008	SAP18
77449	ENSG00000150477	rs72898333	0.486939753	0.536634327	0.396435105	0.384300332	-0.266728816	0.374992716	0.352467506	-0.570560382	0.381526223	0.60369819	0.412937252	0.651453	0.818243587	0.533852545	0.996498628	0.799759072	Bacteria.Firmicutes.Clostridia.Clostridiales.Lachnospiraceae.Lachnospiraceae.UCG.008	KIAA1328
77450	ENSG00000150527	rs8015094	0.738414366	0.35960997	0.83632663	0.746712798	-0.223384335	0.424163908	-0.145782423	-0.159520752	0.666095633	0.459780942	0.702863444	0.491844856	0.871485735	0.46086669	0.996498628	0.842075512	Bacteria.Firmicutes.Clostridia.Clostridiales.Lachnospiraceae.Lachnospiraceae.UCG.008	MIA2
77451	ENSG00000150540	rs9287488	0.986058575	0.93782367	0.840347378	0.836347089	0.009476719	-0.036594716	-0.116104724	0.103001798	0.540285455	0.467345463	0.574079777	0.496667436	0.894835766	0.64569265	0.996498628	0.847477669	Bacteria.Firmicutes.Clostridia.Clostridiales.Lachnospiraceae.Lachnospiraceae.UCG.008	HNMT
77452	ENSG00000150712	rs2052562	0.277008239	0.116516475	0.408955573	0.178605827	0.578030159	-1.003295068	-0.460258293	0.891651673	0.527340278	0.630831779	0.553843768	0.655853241	0.747237033	0.30586849	0.996498628	0.736758691	Bacteria.Firmicutes.Clostridia.Clostridiales.Lachnospiraceae.Lachnospiraceae.UCG.008	MTMR12
77453	ENSG00000150722	rs10930990	0.893307464	0.780159491	0.781575136	0.670172544	0.060751075	-0.134100188	-0.13385114	0.219755209	0.451216267	0.478495832	0.480785876	0.513658814	0.887385415	0.607538067	0.996498628	0.841971743	Bacteria.Firmicutes.Clostridia.Clostridiales.Lachnospiraceae.Lachnospiraceae.UCG.008	PPP1R1C
77454	ENSG00000150750	rs3087967	0.100525254	0.084754927	0.417793543	0.417726529	-0.695219123	0.492473792	-0.420079176	0.272393837	0.417388627	0.281403355	0.515200917	0.334025736	0.6023934	0.270590047	0.996498628	0.819137561	Bacteria.Firmicutes.Clostridia.Clostridiales.Lachnospiraceae.Lachnospiraceae.UCG.008	POU2AF2
77455	ENSG00000150753	rs77720602	0.850321166	0.904692427	0.928395399	0.846644755	-0.065515346	-0.096226792	0.034165899	0.164193762	0.345817741	0.800577174	0.378747184	0.845649727	0.881916823	0.637933541	0.996498628	0.849139945	Bacteria.Firmicutes.Clostridia.Clostridiales.Lachnospiraceae.Lachnospiraceae.UCG.008	CCT5
77456	ENSG00000150756	rs7702689	0.855732945	0.863969175	0.546837233	0.418395643	0.12125089	-0.088754121	0.429087741	-0.449044374	0.664310055	0.516032757	0.708497563	0.551441316	0.882108171	0.631338631	0.996498628	0.819137561	Bacteria.Firmicutes.Clostridia.Clostridiales.Lachnospiraceae.Lachnospiraceae.UCG.008	ATPSCKMT
77457	ENSG00000150873	rs11676318	0.01322984	0.198262114	0.003391056	0.048969977	1.109772969	-0.566758769	-1.383287088	0.98574645	0.435844422	0.436105378	0.455045068	0.491426218	0.388748267	0.36341501	0.989508245	0.663431601	Bacteria.Firmicutes.Clostridia.Clostridiales.Lachnospiraceae.Lachnospiraceae.UCG.008	C2orf50
77458	ENSG00000150893	rs1945504	0.537737015	0.150932809	0.995638755	0.278686489	0.235610491	-0.874072377	-0.00230172	0.684901792	0.380339761	0.601520288	0.419502712	0.627045647	0.829178971	0.330852466	0.998922196	0.774420021	Bacteria.Firmicutes.Clostridia.Clostridiales.Lachnospiraceae.Lachnospiraceae.UCG.008	FREM2
77459	ENSG00000150938	rs9295	0.730679183	0.989463469	0.704966178	0.964799055	0.138773152	0.006119749	-0.16449353	0.022020373	0.401444389	0.461655573	0.432570507	0.497074218	0.871485735	0.659452085	0.996498628	0.859043198	Bacteria.Firmicutes.Clostridia.Clostridiales.Lachnospiraceae.Lachnospiraceae.UCG.008	CRIM1
77460	ENSG00000150977	rs4930718	0.279455647	0.197502587	0.306818107	0.191770262	-0.351868019	1.328164767	0.37076733	-1.372968493	0.322664887	1.020235074	0.360004446	1.041018229	0.747237033	0.363367898	0.996498628	0.74170201	Bacteria.Firmicutes.Clostridia.Clostridiales.Lachnospiraceae.Lachnospiraceae.UCG.008	RILPL2
77461	ENSG00000151065	rs6489342	0.414304613	0.782487343	0.408926119	0.72039361	-0.276057042	0.208289388	0.306014268	-0.280413705	0.336029649	0.751384949	0.368213649	0.780082673	0.790427355	0.608401999	0.996498628	0.842075512	Bacteria.Firmicutes.Clostridia.Clostridiales.Lachnospiraceae.Lachnospiraceae.UCG.008	DCP1B
77462	ENSG00000151079	rs79064180	0.716090116	0.649214718	0.246344136	0.161127714	0.114489543	-0.25289983	-0.403180357	0.828053528	0.313452279	0.553464183	0.344698467	0.584288064	0.870511269	0.57050139	0.996498628	0.736758691	Bacteria.Firmicutes.Clostridia.Clostridiales.Lachnospiraceae.Lachnospiraceae.UCG.008	KCNA6
77463	ENSG00000151090	rs6781559	0.108936559	0.133193699	0.14366622	0.19796014	0.476152043	-0.642252211	-0.494021138	0.586776698	0.293023081	0.422430544	0.333827824	0.451200942	0.610871902	0.319492481	0.996498628	0.741986245	Bacteria.Firmicutes.Clostridia.Clostridiales.Lachnospiraceae.Lachnospiraceae.UCG.008	THRB
77464	ENSG00000151131	rs9943769	0.696590185	0.285975039	0.977596048	0.586151605	0.143285369	-0.570471377	-0.01096668	0.314575718	0.365865348	0.530322348	0.389033693	0.574982014	0.870511269	0.424571905	0.998164675	0.834287086	Bacteria.Firmicutes.Clostridia.Clostridiales.Lachnospiraceae.Lachnospiraceae.UCG.008	NOPCHAP1
77465	ENSG00000151135	rs1043156	0.67836361	0.720520731	0.444981614	0.248734507	-0.146482166	0.19977733	0.287752148	-0.699652729	0.351660785	0.556024522	0.37447499	0.601230087	0.870511269	0.591344944	0.996498628	0.770172466	Bacteria.Firmicutes.Clostridia.Clostridiales.Lachnospiraceae.Lachnospiraceae.UCG.008	TMEM263
77466	ENSG00000151151	rs72797403	0.23926982	0.743351465	0.199452235	0.654215047	0.414952019	-0.261396928	-0.492353329	0.378872627	0.349420585	0.795014293	0.379870486	0.842017456	0.725221784	0.600038275	0.996498628	0.841971743	Bacteria.Firmicutes.Clostridia.Clostridiales.Lachnospiraceae.Lachnospiraceae.UCG.008	IPMK
77467	ENSG00000151164	rs6606686	0.977800342	0.842780533	0.652286575	0.749749618	0.028501035	-0.12141976	0.486573928	-0.207374803	1.02035686	0.609779855	1.074949609	0.647430782	0.894654559	0.623854757	0.996498628	0.842075512	Bacteria.Firmicutes.Clostridia.Clostridiales.Lachnospiraceae.Lachnospiraceae.UCG.008	RAD9B
77468	ENSG00000151208	rs12354903	0.420517358	0.430706168	0.700458406	0.905130683	-0.321879818	0.37630258	0.170341574	-0.062406812	0.397095725	0.474620172	0.440865859	0.521615626	0.791105875	0.492989662	0.996498628	0.85626615	Bacteria.Firmicutes.Clostridia.Clostridiales.Lachnospiraceae.Lachnospiraceae.UCG.008	DLG5
77469	ENSG00000151224	rs2236569	0.874725437	0.833418059	0.448068256	0.590411958	-0.192548047	-0.145898744	0.95121203	-0.388423924	1.216561178	0.690960318	1.246359834	0.718134738	0.884917485	0.62167129	0.996498628	0.834287086	Bacteria.Firmicutes.Clostridia.Clostridiales.Lachnospiraceae.Lachnospiraceae.UCG.008	MAT1A
77470	ENSG00000151233	rs67788023	0.683248689	0.88820713	0.416960983	0.347327984	0.167642033	-0.082916988	-0.353699183	0.593164047	0.409040077	0.587575005	0.433011338	0.626668279	0.870511269	0.635058374	0.996498628	0.79140404	Bacteria.Firmicutes.Clostridia.Clostridiales.Lachnospiraceae.Lachnospiraceae.UCG.008	GXYLT1
77471	ENSG00000151353	rs17042314	0.370371223	0.113131314	0.637997317	0.251358039	-0.28916713	1.161476836	0.163005797	-0.899369609	0.320607529	0.723380728	0.344850761	0.777188601	0.782553932	0.303012355	0.996498628	0.770624286	Bacteria.Firmicutes.Clostridia.Clostridiales.Lachnospiraceae.Lachnospiraceae.UCG.008	TMEM18
77472	ENSG00000151445	rs11159261	0.967717784	0.531400791	0.982317501	0.429556956	0.022125232	0.231027816	-0.013226783	-0.324598147	0.54462593	0.367186727	0.594523871	0.408382924	0.894654559	0.532387811	0.998164675	0.820065005	Bacteria.Firmicutes.Clostridia.Clostridiales.Lachnospiraceae.Lachnospiraceae.UCG.008	VIPAS39
77473	ENSG00000151470	rs57501568	0.370334926	0.170620325	0.06850234	0.944419358	0.276896664	0.776680008	-0.610043655	-0.04171855	0.306979497	0.560652139	0.329401196	0.596129991	0.782553932	0.341874209	0.989508245	0.857184709	Bacteria.Firmicutes.Clostridia.Clostridiales.Lachnospiraceae.Lachnospiraceae.UCG.008	C4orf33
77474	ENSG00000151552	rs34914923	0.360412713	0.207383813	0.858117336	0.681338334	0.338261685	-0.853817445	-0.072461637	0.291575084	0.36728267	0.670563344	0.403750071	0.706915594	0.782553932	0.372221403	0.996498628	0.842075512	Bacteria.Firmicutes.Clostridia.Clostridiales.Lachnospiraceae.Lachnospiraceae.UCG.008	QDPR
77475	ENSG00000151576	rs13071100	0.91929531	0.391979968	0.867444974	0.189738964	-0.044339444	-0.531240642	-0.07827194	0.857181576	0.435940255	0.616512621	0.467139099	0.64692758	0.889063225	0.475069882	0.996498628	0.74170201	Bacteria.Firmicutes.Clostridia.Clostridiales.Lachnospiraceae.Lachnospiraceae.UCG.008	QTRT2
77476	ENSG00000151632	rs1937865	0.097026883	0.173628392	0.530936909	0.481242277	-0.573198747	0.836828217	0.239556471	-0.448523215	0.340505202	0.608382948	0.380310745	0.63322331	0.59739384	0.342676115	0.996498628	0.831306165	Bacteria.Firmicutes.Clostridia.Clostridiales.Lachnospiraceae.Lachnospiraceae.UCG.008	AKR1C2
77477	ENSG00000151640	rs7072915	0.616833907	0.685303361	0.062498556	0.198029659	-0.260510716	-0.149145286	1.056033122	-0.51457776	0.518201434	0.366423748	0.557327541	0.395745805	0.853931053	0.581852463	0.989508245	0.741986245	Bacteria.Firmicutes.Clostridia.Clostridiales.Lachnospiraceae.Lachnospiraceae.UCG.008	DPYSL4
77478	ENSG00000151657	rs4749247	0.631928402	0.656271403	0.680986508	0.818255611	0.247430427	-0.181726353	-0.226860727	0.101261237	0.514137882	0.406461684	0.549374744	0.438915873	0.854745397	0.571695591	0.996498628	0.847095659	Bacteria.Firmicutes.Clostridia.Clostridiales.Lachnospiraceae.Lachnospiraceae.UCG.008	KIN
77479	ENSG00000151687	rs1898560	0.963825252	0.691685914	0.721705374	0.65016485	0.011238188	-0.219857778	-0.097170949	0.260956657	0.246850247	0.551973932	0.27165095	0.572761359	0.894654559	0.584393078	0.996498628	0.840617002	Bacteria.Firmicutes.Clostridia.Clostridiales.Lachnospiraceae.Lachnospiraceae.UCG.008	ANKAR
77480	ENSG00000151690	rs13429315	0.570744787	0.962983464	0.349882378	0.845665484	0.194646748	-0.020544983	-0.351662636	0.093457815	0.341602676	0.441007158	0.373513364	0.478243746	0.843134021	0.652963134	0.996498628	0.849139945	Bacteria.Firmicutes.Clostridia.Clostridiales.Lachnospiraceae.Lachnospiraceae.UCG.008	MFSD6
77481	ENSG00000151692	rs3771997	0.071568204	0.003314234	0.182922478	0.153317137	0.529400391	-0.9914574	-0.427860156	0.559873337	0.289083034	0.325306235	0.317886097	0.387578102	0.570340199	0.075326366	0.996498628	0.730073781	Bacteria.Firmicutes.Clostridia.Clostridiales.Lachnospiraceae.Lachnospiraceae.UCG.008	RNF144A
77482	ENSG00000151693	rs12475160	0.238491751	0.371196906	0.822333855	0.832704009	0.689959854	-0.389253185	-0.138712756	-0.096676384	0.580025798	0.432325704	0.615298755	0.455864678	0.725165163	0.464764352	0.996498628	0.847095659	Bacteria.Firmicutes.Clostridia.Clostridiales.Lachnospiraceae.Lachnospiraceae.UCG.008	ASAP2
77483	ENSG00000151694	rs7340151	0.839094538	0.889770461	0.896288717	0.821416534	0.154048503	0.063989829	-0.105417484	-0.112494123	0.755679029	0.459925673	0.805610457	0.496390944	0.8785869	0.635465586	0.996498628	0.847095659	Bacteria.Firmicutes.Clostridia.Clostridiales.Lachnospiraceae.Lachnospiraceae.UCG.008	ADAM17
77484	ENSG00000151725	rs7680323	0.509803841	0.897351613	0.385310845	0.082918936	-0.443088366	0.05269289	-0.629721777	0.77966675	0.668568582	0.406877882	0.720541178	0.442812315	0.826419118	0.637702794	0.996498628	0.679292146	Bacteria.Firmicutes.Clostridia.Clostridiales.Lachnospiraceae.Lachnospiraceae.UCG.008	CENPU
77485	ENSG00000151748	rs3015488	0.631412748	0.656237473	0.409151907	0.45485186	-0.33709115	0.215196135	0.637034203	-0.390221748	0.699384347	0.481271658	0.766886964	0.519058991	0.854728439	0.571695591	0.996498628	0.825119595	Bacteria.Firmicutes.Clostridia.Clostridiales.Lachnospiraceae.Lachnospiraceae.UCG.008	SAV1
77486	ENSG00000151773	rs1348671	0.355175753	0.130405623	0.978203143	0.89979522	0.374722789	-0.555698286	0.012073688	0.051032687	0.402435285	0.362826805	0.440236354	0.403721931	0.782553932	0.315784836	0.998164675	0.855936084	Bacteria.Firmicutes.Clostridia.Clostridiales.Lachnospiraceae.Lachnospiraceae.UCG.008	CCDC122
77487	ENSG00000151834	rs80319496	0.97488466	0.209917708	0.607086997	0.42664522	0.010965808	0.802122295	-0.194022558	-0.532503329	0.346995048	0.633523384	0.375497318	0.665722158	0.894654559	0.374068038	0.996498628	0.820065005	Bacteria.Firmicutes.Clostridia.Clostridiales.Lachnospiraceae.Lachnospiraceae.UCG.008	GABRA2
77488	ENSG00000151893	rs60462192	0.54761884	0.402323106	0.386300742	0.105772981	-0.262463125	0.517614391	0.397105722	-1.079794332	0.434220235	0.614080145	0.455330099	0.658429897	0.832518378	0.481505181	0.996498628	0.698307124	Bacteria.Firmicutes.Clostridia.Clostridiales.Lachnospiraceae.Lachnospiraceae.UCG.008	CACUL1
77489	ENSG00000151917	rs9396250	0.440277864	0.624207886	0.910689156	0.722181077	-0.658346169	0.249435593	0.099666364	0.189449482	0.84793118	0.506771993	0.885133369	0.530571751	0.80161538	0.563405201	0.996498628	0.842075512	Bacteria.Firmicutes.Clostridia.Clostridiales.Lachnospiraceae.Lachnospiraceae.UCG.008	BEND6
77490	ENSG00000151929	rs7083324	0.387743534	0.13422276	0.797675451	0.629950309	-0.362855175	0.572296849	0.114550371	-0.202103894	0.41733121	0.377433763	0.445039031	0.417523953	0.78585177	0.319492481	0.996498628	0.836876587	Bacteria.Firmicutes.Clostridia.Clostridiales.Lachnospiraceae.Lachnospiraceae.UCG.008	BAG3
77491	ENSG00000152061	rs2285210	0.191418561	0.08544293	0.522208743	0.24664337	-1.127279686	1.082566381	0.576328416	-0.753456769	0.85404561	0.619983572	0.895786445	0.644579107	0.697235119	0.271826543	0.996498628	0.769974034	Bacteria.Firmicutes.Clostridia.Clostridiales.Lachnospiraceae.Lachnospiraceae.UCG.008	RABGAP1L
77492	ENSG00000152076	rs11674996	0.352062144	0.24324673	0.954578535	0.892953614	0.52951071	-0.495889885	-0.03480963	0.060575604	0.56497986	0.421157782	0.608826001	0.4484166	0.782230527	0.401219057	0.997782723	0.854301662	Bacteria.Firmicutes.Clostridia.Clostridiales.Lachnospiraceae.Lachnospiraceae.UCG.008	CCDC74B
77493	ENSG00000152078	rs2391393	0.449520803	0.980046743	0.158739399	0.26241176	0.334953577	-0.008742626	-0.662067804	0.429539215	0.440298746	0.348238576	0.464462154	0.379998989	0.805563893	0.657762419	0.996498628	0.770624286	Bacteria.Firmicutes.Clostridia.Clostridiales.Lachnospiraceae.Lachnospiraceae.UCG.008	TLCD4
77494	ENSG00000152217	rs72896886	0.983001933	0.459784938	0.817462045	0.56639408	0.008186402	-0.395897022	0.093414504	0.329274413	0.382785098	0.532438542	0.403111892	0.571391046	0.894654559	0.505755909	0.996498628	0.834287086	Bacteria.Firmicutes.Clostridia.Clostridiales.Lachnospiraceae.Lachnospiraceae.UCG.008	SETBP1
77495	ENSG00000152219	rs7927974	0.693596602	0.247429264	0.952775889	0.44986994	0.133551172	-0.470734437	-0.022113121	0.336978536	0.337499175	0.403388411	0.371981817	0.443303401	0.870511269	0.404014725	0.997782723	0.824300136	Bacteria.Firmicutes.Clostridia.Clostridiales.Lachnospiraceae.Lachnospiraceae.UCG.008	ARL14EP
77496	ENSG00000152242	rs9959526	0.514152085	0.689084846	0.582597183	0.841934863	0.26533588	-0.223429771	-0.236055852	-0.121360118	0.404521204	0.555987927	0.427392377	0.606175314	0.826435209	0.58315947	0.996498628	0.847779364	Bacteria.Firmicutes.Clostridia.Clostridiales.Lachnospiraceae.Lachnospiraceae.UCG.008	C18orf25
77497	ENSG00000152254	rs62176784	0.962914599	0.191619277	0.225463547	0.777251776	0.013832366	0.873990749	-0.404690012	-0.196016243	0.296366098	0.66245299	0.330744292	0.690046211	0.894654559	0.360242327	0.996498628	0.846297884	Bacteria.Firmicutes.Clostridia.Clostridiales.Lachnospiraceae.Lachnospiraceae.UCG.008	G6PC2
77498	ENSG00000152291	rs10460587	0.530505016	0.79941901	0.698584786	0.888035461	0.275632215	-0.088165338	-0.188605363	-0.053454731	0.437122218	0.345575456	0.484942243	0.378211772	0.829175528	0.6139324	0.996498628	0.854104136	Bacteria.Firmicutes.Clostridia.Clostridiales.Lachnospiraceae.Lachnospiraceae.UCG.008	TGOLN2
77499	ENSG00000152348	rs749402	0.96433999	0.704789014	0.370553671	0.382487484	0.022216338	0.179356538	-0.467078119	0.451981028	0.495037513	0.471358623	0.518061028	0.514087322	0.894654559	0.58694898	0.996498628	0.798960612	Bacteria.Firmicutes.Clostridia.Clostridiales.Lachnospiraceae.Lachnospiraceae.UCG.008	ATG10
77500	ENSG00000152359	rs2291630	0.365630449	0.154575884	0.876727064	0.802066621	-0.286451101	0.640393855	0.053884215	-0.122494515	0.314448928	0.444697938	0.346027151	0.486697763	0.782553932	0.331544918	0.996498628	0.847095659	Bacteria.Firmicutes.Clostridia.Clostridiales.Lachnospiraceae.Lachnospiraceae.UCG.008	POC5
77501	ENSG00000152404	rs687991	0.061407268	0.071270257	0.361839473	0.344627819	1.29861624	-1.021486101	-0.69210007	0.563133163	0.682414369	0.557188999	0.753728807	0.591597219	0.55061556	0.252390397	0.996498628	0.79140404	Bacteria.Firmicutes.Clostridia.Clostridiales.Lachnospiraceae.Lachnospiraceae.UCG.008	CWF19L2
77502	ENSG00000152409	rs6891335	0.279521622	0.183917974	0.437337897	0.372355582	0.717196754	-0.543379928	-0.534546111	0.383397804	0.657764379	0.404644302	0.684052524	0.426861642	0.747237033	0.35266861	0.996498628	0.795299143	Bacteria.Firmicutes.Clostridia.Clostridiales.Lachnospiraceae.Lachnospiraceae.UCG.008	JMY
77503	ENSG00000152465	rs190461570	0.438813086	0.593826622	0.681038383	0.94674537	0.331886858	-0.269745153	-0.18850945	0.035170389	0.426088115	0.503346319	0.456580474	0.524547293	0.80161538	0.550933964	0.996498628	0.857184709	Bacteria.Firmicutes.Clostridia.Clostridiales.Lachnospiraceae.Lachnospiraceae.UCG.008	NMT2
77504	ENSG00000152527	rs72868636	0.662624606	0.205356588	0.791117002	0.355534454	0.129712315	-0.598552935	-0.084572785	0.466548974	0.295967068	0.467965024	0.318018554	0.501428601	0.866930215	0.37071493	0.996498628	0.792480044	Bacteria.Firmicutes.Clostridia.Clostridiales.Lachnospiraceae.Lachnospiraceae.UCG.008	PLEKHH2
77505	ENSG00000152558	rs2436036	0.890733852	0.99701736	0.749851098	0.857611631	-0.148799545	0.002419598	0.364447456	-0.121894049	1.078985253	0.644817022	1.138294572	0.676744578	0.886873471	0.66055314	0.996498628	0.850110788	Bacteria.Firmicutes.Clostridia.Clostridiales.Lachnospiraceae.Lachnospiraceae.UCG.008	TMEM123
77506	ENSG00000152580	rs4350899	0.603547811	0.38062457	0.514104709	0.839049109	0.209563054	-0.351797684	0.292113444	-0.086829819	0.40160612	0.398566131	0.445294977	0.425818423	0.850015715	0.468809807	0.996498628	0.847477669	Bacteria.Firmicutes.Clostridia.Clostridiales.Lachnospiraceae.Lachnospiraceae.UCG.008	IGSF10
77507	ENSG00000152582	rs7726182	0.565652094	0.332107777	0.547918358	0.308350647	0.163403087	0.874217733	-0.186836136	-0.956566433	0.283011402	0.894744131	0.309334568	0.931769248	0.84184477	0.446499276	0.996498628	0.777396556	Bacteria.Firmicutes.Clostridia.Clostridiales.Lachnospiraceae.Lachnospiraceae.UCG.008	SPEF2
77508	ENSG00000152669	rs231623	0.044338015	0.031186674	0.225493491	0.162868452	-1.158382951	0.803056293	0.758411529	-0.558316596	0.565057289	0.364742912	0.619873608	0.395619234	0.501064756	0.184327307	0.996498628	0.736758691	Bacteria.Firmicutes.Clostridia.Clostridiales.Lachnospiraceae.Lachnospiraceae.UCG.008	CCNO
77509	ENSG00000152700	rs13157171	0.257547967	0.484654496	0.254186968	0.850959664	0.396005332	-0.472701082	-0.42928796	0.135726418	0.346740968	0.672600717	0.373209046	0.719528154	0.739633047	0.512278311	0.996498628	0.849139945	Bacteria.Firmicutes.Clostridia.Clostridiales.Lachnospiraceae.Lachnospiraceae.UCG.008	SAR1B
77510	ENSG00000152749	rs3897474	0.03332516	0.050113808	0.182976807	0.303832165	-1.780180934	1.101813224	1.16072117	-0.603511768	0.818988312	0.552136698	0.862486335	0.582357016	0.471041149	0.22066221	0.996498628	0.775379334	Bacteria.Firmicutes.Clostridia.Clostridiales.Lachnospiraceae.Lachnospiraceae.UCG.008	GPR180
77511	ENSG00000152760	rs472181	0.921081789	0.957854807	0.629315254	0.638951509	0.041361528	-0.022851163	-0.2209923	0.216109588	0.415899303	0.430773123	0.45569814	0.45849932	0.889063225	0.650899815	0.996498628	0.838842012	Bacteria.Firmicutes.Clostridia.Clostridiales.Lachnospiraceae.Lachnospiraceae.UCG.008	DYNLT5
77512	ENSG00000152778	rs304435	0.16107759	0.074027996	0.410371634	0.318027069	0.56741762	-0.908613171	-0.361880605	0.538772009	0.400330487	0.500542602	0.436788352	0.535488862	0.680468729	0.254924516	0.996498628	0.77882685	Bacteria.Firmicutes.Clostridia.Clostridiales.Lachnospiraceae.Lachnospiraceae.UCG.008	IFIT5
77513	ENSG00000152782	rs7905382	0.127647511	0.01452378	0.91882378	0.387846201	-0.666309625	0.950815111	0.048029303	-0.359473514	0.431868012	0.378773303	0.469465883	0.413531815	0.637754313	0.134964586	0.996498628	0.801004551	Bacteria.Firmicutes.Clostridia.Clostridiales.Lachnospiraceae.Lachnospiraceae.UCG.008	PANK1
77514	ENSG00000152894	rs17461178	0.909217602	0.594488587	0.608432075	0.601960503	-0.043529274	0.234406223	-0.210931424	0.258393125	0.380288365	0.438190993	0.409757019	0.493016866	0.889063225	0.550933964	0.996498628	0.83682786	Bacteria.Firmicutes.Clostridia.Clostridiales.Lachnospiraceae.Lachnospiraceae.UCG.008	PTPRK
77515	ENSG00000152926	rs200587234	0.465088709	0.855188493	0.628164645	0.838886586	-0.245337211	0.080120231	0.177908146	0.092620491	0.333901382	0.437294029	0.365626301	0.453751517	0.808570922	0.628570578	0.996498628	0.847477669	Bacteria.Firmicutes.Clostridia.Clostridiales.Lachnospiraceae.Lachnospiraceae.UCG.008	ZNF117
77516	ENSG00000152952	rs12632001	0.79623536	0.380401971	0.541760914	0.746048453	0.113224433	0.384364953	-0.282958791	-0.151177564	0.436707901	0.435258293	0.461342371	0.464856843	0.876145641	0.468766896	0.996498628	0.842075512	Bacteria.Firmicutes.Clostridia.Clostridiales.Lachnospiraceae.Lachnospiraceae.UCG.008	PLOD2
77517	ENSG00000152990	rs1993821	0.276826611	0.140951379	0.801878497	0.907424922	0.433468906	-0.527194228	0.115949198	0.046074696	0.39530536	0.353788575	0.460244831	0.39469638	0.747237033	0.324293645	0.996498628	0.85626615	Bacteria.Firmicutes.Clostridia.Clostridiales.Lachnospiraceae.Lachnospiraceae.UCG.008	ADGRA3
77518	ENSG00000153012	rs16876637	0.916302697	0.262008806	0.975696253	0.25520355	0.033011928	-0.961425896	0.010215241	1.013342048	0.312922921	0.849816476	0.334042494	0.882872685	0.889063225	0.412196847	0.998164675	0.770624286	Bacteria.Firmicutes.Clostridia.Clostridiales.Lachnospiraceae.Lachnospiraceae.UCG.008	LGI2
77519	ENSG00000153048	rs4985009	0.628531545	0.487390555	0.670056528	0.686304683	0.176011976	-0.461713721	-0.167143525	0.290860421	0.362116649	0.661117199	0.390537354	0.717005755	0.853931053	0.5132148	0.996498628	0.842075512	Bacteria.Firmicutes.Clostridia.Clostridiales.Lachnospiraceae.Lachnospiraceae.UCG.008	CARHSP1
77520	ENSG00000153066	rs11644466	0.070475734	0.041092798	0.048001395	0.042969137	1.045667479	-1.129751291	-1.204497802	1.160782413	0.568734218	0.542266579	0.597821347	0.562440154	0.570340199	0.203962977	0.989508245	0.663431601	Bacteria.Firmicutes.Clostridia.Clostridiales.Lachnospiraceae.Lachnospiraceae.UCG.008	TXNDC11
77521	ENSG00000153094	rs3789062	0.053468432	0.287040432	0.037655542	0.37500953	0.716647719	-0.439242652	-0.828079056	0.406122502	0.364459445	0.40924094	0.390362067	0.454696089	0.528816067	0.425301375	0.989508245	0.797945028	Bacteria.Firmicutes.Clostridia.Clostridiales.Lachnospiraceae.Lachnospiraceae.UCG.008	BCL2L11
77522	ENSG00000153107	rs71414609	0.383469238	0.840727144	0.491297176	0.82564125	-0.358332238	0.135327906	0.303842178	0.153787583	0.408417143	0.670746483	0.439009617	0.69532986	0.783819339	0.623854757	0.996498628	0.847095659	Bacteria.Firmicutes.Clostridia.Clostridiales.Lachnospiraceae.Lachnospiraceae.UCG.008	ANAPC1
77523	ENSG00000153157	rs6910232	0.032682279	0.001131129	0.45917099	0.124450228	-0.642247831	1.584560768	0.238531857	-0.759899571	0.294352165	0.465411638	0.320359225	0.488313974	0.468546301	0.044640422	0.996498628	0.71091291	Bacteria.Firmicutes.Clostridia.Clostridiales.Lachnospiraceae.Lachnospiraceae.UCG.008	SYCP2L
77524	ENSG00000153214	rs3762616	0.734168661	0.323514595	0.962547366	0.509424336	-0.162813561	0.326893985	-0.026578869	-0.25121344	0.47742532	0.328635385	0.563879058	0.378710954	0.871485735	0.440290662	0.997872081	0.831306165	Bacteria.Firmicutes.Clostridia.Clostridiales.Lachnospiraceae.Lachnospiraceae.UCG.008	TMEM87B
77525	ENSG00000153291	rs12215229	0.418921241	0.213267916	0.87186968	0.694487473	-0.142008434	0.490630036	0.030750378	-0.162494188	0.174589136	0.390390736	0.189920113	0.411904241	0.790427355	0.376822632	0.996498628	0.842075512	Bacteria.Firmicutes.Clostridia.Clostridiales.Lachnospiraceae.Lachnospiraceae.UCG.008	SLC25A27
77526	ENSG00000153294	rs7772763	0.709001934	0.584455689	0.732326138	0.830026709	-0.280234712	0.250293966	-0.287962028	0.108855667	0.747667239	0.455419574	0.838356359	0.505084268	0.870511269	0.548147145	0.996498628	0.847095659	Bacteria.Firmicutes.Clostridia.Clostridiales.Lachnospiraceae.Lachnospiraceae.UCG.008	ADGRF4
77527	ENSG00000153303	rs78522145	0.522378901	0.037331906	0.933264015	0.657491545	0.183415915	-0.857098175	-0.025990682	0.205567345	0.285200092	0.403333838	0.309195905	0.461538986	0.828309437	0.19686876	0.996498628	0.841971743	Bacteria.Firmicutes.Clostridia.Clostridiales.Lachnospiraceae.Lachnospiraceae.UCG.008	FRMD1
77528	ENSG00000153406	rs8053770	0.453623543	0.605477292	0.415610684	0.484679141	-0.696951329	0.286769097	0.791942029	-0.408245905	0.924529016	0.552511765	0.966705308	0.580921118	0.807329488	0.554937883	0.996498628	0.831306165	Bacteria.Firmicutes.Clostridia.Clostridiales.Lachnospiraceae.Lachnospiraceae.UCG.008	NMRAL1
77529	ENSG00000153495	rs4773365	0.783541622	0.013208982	0.955744863	0.051175492	0.087400754	-1.041853051	0.019654959	0.902329181	0.316866317	0.409072656	0.35283817	0.454317082	0.876145641	0.129530009	0.997872081	0.663431601	Bacteria.Firmicutes.Clostridia.Clostridiales.Lachnospiraceae.Lachnospiraceae.UCG.008	TEX29
77530	ENSG00000153531	rs72666968	0.544282957	0.022603595	0.658575476	0.141714595	-0.156237245	2.046734866	-0.124890067	-1.363331151	0.256335002	0.876608761	0.281354891	0.916687763	0.832518378	0.162163044	0.996498628	0.721001225	Bacteria.Firmicutes.Clostridia.Clostridiales.Lachnospiraceae.Lachnospiraceae.UCG.008	ADPRHL1
77531	ENSG00000153560	rs636859	0.775750251	0.402696488	0.880674421	0.786127501	-0.09207067	0.383473845	-0.053373046	-0.141411143	0.321890533	0.455303464	0.354174722	0.519037419	0.876145641	0.481505181	0.996498628	0.847095659	Bacteria.Firmicutes.Clostridia.Clostridiales.Lachnospiraceae.Lachnospiraceae.UCG.008	UBP1
77532	ENSG00000153714	rs1543587	0.094210529	0.046330389	0.237396808	0.156073316	1.149766695	-1.079939216	-0.855991049	0.81123013	0.677113638	0.531838508	0.717907737	0.565406243	0.59739384	0.214731346	0.996498628	0.736758691	Bacteria.Firmicutes.Clostridia.Clostridiales.Lachnospiraceae.Lachnospiraceae.UCG.008	LURAP1L
77533	ENSG00000153786	rs2270845	0.758286611	0.648507766	0.453349575	0.869550566	0.117452112	0.246150036	-0.304025289	-0.094445764	0.380090509	0.537529153	0.403053975	0.572851383	0.874435014	0.570500996	0.996498628	0.851417339	Bacteria.Firmicutes.Clostridia.Clostridiales.Lachnospiraceae.Lachnospiraceae.UCG.008	ZDHHC7
77534	ENSG00000153789	rs11548969	0.379443773	0.614546584	0.89107286	0.761243985	-0.354972471	0.214320959	0.060071723	0.138690174	0.401161677	0.423563941	0.436960535	0.454560827	0.782553932	0.560165546	0.996498628	0.842075512	Bacteria.Firmicutes.Clostridia.Clostridiales.Lachnospiraceae.Lachnospiraceae.UCG.008	CIBAR2
77535	ENSG00000153790	rs2523078	0.975399165	0.863021197	0.893721289	0.871525588	-0.012771975	0.101039015	-0.058997981	0.103252044	0.41260349	0.583352725	0.439912227	0.635980823	0.894654559	0.630934639	0.996498628	0.851713594	Bacteria.Firmicutes.Clostridia.Clostridiales.Lachnospiraceae.Lachnospiraceae.UCG.008	C7orf31
77536	ENSG00000153822	rs6501363	0.101271539	0.13201391	0.37020139	0.509837527	2.949574167	-1.410113238	-1.64139893	0.630524417	1.774797694	0.924608216	1.819214297	0.951463664	0.602649897	0.318136542	0.996498628	0.831306165	Bacteria.Firmicutes.Clostridia.Clostridiales.Lachnospiraceae.Lachnospiraceae.UCG.008	KCNJ16
77537	ENSG00000153823	rs17676334	0.469092023	0.160705429	0.193304537	0.187821118	0.199373437	6.860821676	-0.396378546	-6.441553054	0.27380489	4.836153584	0.301595844	4.840215568	0.810160374	0.33585141	0.996498628	0.74170201	Bacteria.Firmicutes.Clostridia.Clostridiales.Lachnospiraceae.Lachnospiraceae.UCG.008	PID1
77538	ENSG00000153832	rs74188614	0.392132641	0.131273369	0.400775769	0.251767851	0.313872646	-0.857481446	-0.33452591	0.69484935	0.364371981	0.561152524	0.395560948	0.600977267	0.786718178	0.316657588	0.996498628	0.770624286	Bacteria.Firmicutes.Clostridia.Clostridiales.Lachnospiraceae.Lachnospiraceae.UCG.008	FBXO36
77539	ENSG00000153898	rs6691970	0.060608567	0.056372016	0.311749865	0.509228486	0.827542476	-0.73844862	-0.473620465	0.270435542	0.43349039	0.380196223	0.464621103	0.407499664	0.550046837	0.232679229	0.996498628	0.831306165	Bacteria.Firmicutes.Clostridia.Clostridiales.Lachnospiraceae.Lachnospiraceae.UCG.008	MCOLN2
77540	ENSG00000153933	rs3826295	0.625204826	0.810143955	0.608079242	0.826922894	0.359857645	-0.097356944	-0.399933723	0.095759337	0.733225322	0.403627256	0.776148828	0.436222439	0.853931053	0.617150124	0.996498628	0.847095659	Bacteria.Firmicutes.Clostridia.Clostridiales.Lachnospiraceae.Lachnospiraceae.UCG.008	DGKE
77541	ENSG00000153975	rs200191695	0.031673213	0.004484552	0.058382486	0.054433581	0.79974091	-1.281421098	-0.760288592	0.978676569	0.364317876	0.435443148	0.394700239	0.49977966	0.463194833	0.083395679	0.989508245	0.663431601	Bacteria.Firmicutes.Clostridia.Clostridiales.Lachnospiraceae.Lachnospiraceae.UCG.008	ZUP1
77542	ENSG00000154001	rs1255721	0.633489848	0.245113492	0.298923805	0.085663758	0.176460102	-0.515068922	-0.426658732	0.84192945	0.368357909	0.43919941	0.407510174	0.482519445	0.855072814	0.402338525	0.996498628	0.679292146	Bacteria.Firmicutes.Clostridia.Clostridiales.Lachnospiraceae.Lachnospiraceae.UCG.008	PPP2R5E
77543	ENSG00000154025	rs2428369	0.762911938	0.696664238	0.682405778	0.733757226	-0.390118937	0.27715398	-0.566356827	0.258816941	1.287908248	0.707867921	1.378005416	0.757720159	0.876145641	0.585035506	0.996498628	0.842075512	Bacteria.Firmicutes.Clostridia.Clostridiales.Lachnospiraceae.Lachnospiraceae.UCG.008	SLC5A10
77544	ENSG00000154079	rs13197182	0.458417636	0.34827846	0.349763063	0.406605819	0.247822058	-0.40518851	-0.340395264	0.39965462	0.332276379	0.428925643	0.361455776	0.478500817	0.808381579	0.45692256	0.996498628	0.81440659	Bacteria.Firmicutes.Clostridia.Clostridiales.Lachnospiraceae.Lachnospiraceae.UCG.008	SDHAF4
77545	ENSG00000154080	rs9947927	0.921899119	0.899320068	0.360925598	0.263475332	0.08905915	-0.063180458	-0.883873879	0.608378492	0.904912238	0.497451797	0.960737342	0.539424199	0.889063225	0.637702794	0.996498628	0.771298801	Bacteria.Firmicutes.Clostridia.Clostridiales.Lachnospiraceae.Lachnospiraceae.UCG.008	CHST9
77546	ENSG00000154134	rs145090185	0.096548358	0.927451424	0.986144184	0.291165823	-0.431251806	0.07393683	-0.005032956	0.883292363	0.255807651	0.808934821	0.288711301	0.830092135	0.59739384	0.642837318	0.998164675	0.774420021	Bacteria.Firmicutes.Clostridia.Clostridiales.Lachnospiraceae.Lachnospiraceae.UCG.008	ROBO3
77547	ENSG00000154153	rs454651	0.695145114	0.165696296	0.895160582	0.368551269	-0.240063169	0.589970497	-0.086489746	-0.411389932	0.609916683	0.42090252	0.653808946	0.454377842	0.870511269	0.339346205	0.996498628	0.794601331	Bacteria.Firmicutes.Clostridia.Clostridiales.Lachnospiraceae.Lachnospiraceae.UCG.008	RETREG1
77548	ENSG00000154252	rs78145032	0.787226664	0.640912896	0.562627346	0.998148854	0.08242704	0.450675766	-0.192805664	0.00230503	0.304143962	0.961787658	0.331347399	0.989761465	0.876145641	0.567680755	0.996498628	0.866694549	Bacteria.Firmicutes.Clostridia.Clostridiales.Lachnospiraceae.Lachnospiraceae.UCG.008	GAL3ST2
77549	ENSG00000154258	rs1473147	2.88E-05	6.82E-05	0.00031831	0.004039641	1.301123484	-1.621788884	-1.149667516	1.185042368	0.289454564	0.381415006	0.30257205	0.39775602	0.016292122	0.017017531	0.400751983	0.622926406	Bacteria.Firmicutes.Clostridia.Clostridiales.Lachnospiraceae.Lachnospiraceae.UCG.008	ABCA9
77550	ENSG00000154269	rs3904056	0.785702709	0.3293161	0.926794512	0.901911076	-0.099893631	0.656529921	-0.03608099	-0.088376581	0.365905631	0.668049227	0.391205737	0.714313369	0.876145641	0.445342925	0.996498628	0.85626615	Bacteria.Firmicutes.Clostridia.Clostridiales.Lachnospiraceae.Lachnospiraceae.UCG.008	ENPP3
77551	ENSG00000154305	rs36079339	0.34080709	0.14911211	0.774821066	0.359705676	-0.492874194	0.576504775	0.166540712	-0.400757987	0.513676281	0.394943434	0.579776747	0.434496727	0.779252746	0.330838456	0.996498628	0.793277355	Bacteria.Firmicutes.Clostridia.Clostridiales.Lachnospiraceae.Lachnospiraceae.UCG.008	MIA3
77552	ENSG00000154310	rs12487226	0.926180333	0.812480243	0.275344258	0.463891289	-0.061027613	-0.141607965	0.780542412	-0.469115191	0.656166658	0.594544473	0.709607993	0.636744495	0.889342766	0.617150124	0.996498628	0.826450247	Bacteria.Firmicutes.Clostridia.Clostridiales.Lachnospiraceae.Lachnospiraceae.UCG.008	TNIK
77553	ENSG00000154380	rs2840952	0.19183424	0.858127716	0.290956516	0.908241773	-0.499628213	0.124139704	0.446441307	0.082761649	0.378885575	0.691747023	0.41936886	0.715313659	0.697235119	0.629199588	0.996498628	0.85626615	Bacteria.Firmicutes.Clostridia.Clostridiales.Lachnospiraceae.Lachnospiraceae.UCG.008	ENAH
77554	ENSG00000154429	rs28551168	0.776284107	0.696314718	0.916059205	0.760757277	0.26573095	-0.389223753	-0.102231758	0.308405797	0.931307741	0.992895527	0.966242047	1.008686021	0.876145641	0.585035506	0.996498628	0.842075512	Bacteria.Firmicutes.Clostridia.Clostridiales.Lachnospiraceae.Lachnospiraceae.UCG.008	CCSAP
77555	ENSG00000154511	rs116489989	0.932681501	0.853009451	0.297825114	0.163484252	0.025881372	-0.080290689	-0.354147713	0.679309052	0.305224857	0.431653133	0.337478853	0.482069048	0.890574506	0.627909548	0.996498628	0.736758691	Bacteria.Firmicutes.Clostridia.Clostridiales.Lachnospiraceae.Lachnospiraceae.UCG.008	DIPK1A
77556	ENSG00000154518	rs268228	0.842805362	0.766489527	0.803539236	0.661232019	-0.360720976	0.280884078	0.459361014	-0.422768605	1.811859922	0.941941121	1.839119254	0.960405607	0.880302139	0.603295409	0.996498628	0.841971743	Bacteria.Firmicutes.Clostridia.Clostridiales.Lachnospiraceae.Lachnospiraceae.UCG.008	ATP5MC3
77557	ENSG00000154529	rs62554966	0.136730274	0.309698911	0.736631943	0.82944617	1.153444446	-0.596067334	-0.283999503	-0.136572805	0.765684534	0.58224858	0.840885156	0.631499	0.652017904	0.436730363	0.996498628	0.847095659	Bacteria.Firmicutes.Clostridia.Clostridiales.Lachnospiraceae.Lachnospiraceae.UCG.008	CNTNAP3B
77558	ENSG00000154642	rs2298674	0.793393616	0.632632321	0.956907398	0.86342833	-0.079237252	0.457599815	-0.018227023	-0.1697407	0.301317778	0.952821894	0.336040765	0.982955873	0.876145641	0.565907118	0.997872081	0.850110788	Bacteria.Firmicutes.Clostridia.Clostridiales.Lachnospiraceae.Lachnospiraceae.UCG.008	C21orf91
77559	ENSG00000154719	rs9653688	0.896219602	0.89868576	0.539637704	0.43499279	-0.116128792	-0.08223542	-0.573302425	0.525246508	0.886872824	0.643405171	0.929821469	0.668709319	0.887397569	0.637702794	0.996498628	0.820271688	Bacteria.Firmicutes.Clostridia.Clostridiales.Lachnospiraceae.Lachnospiraceae.UCG.008	MRPL39
77560	ENSG00000154767	rs2607775	0.973787923	0.421781752	0.556250729	0.206236613	0.014374912	-0.371370968	-0.280892815	0.618218196	0.435831776	0.459407029	0.474936038	0.484290381	0.894654559	0.490420317	0.996498628	0.746940805	Bacteria.Firmicutes.Clostridia.Clostridiales.Lachnospiraceae.Lachnospiraceae.UCG.008	XPC
77561	ENSG00000154783	rs2013489	0.202316969	0.274144589	0.358449424	0.495496956	-0.860545296	0.510454804	0.672562055	-0.343055772	0.668235288	0.462896463	0.727267219	0.500524929	0.706204306	0.418359847	0.996498628	0.831306165	Bacteria.Firmicutes.Clostridia.Clostridiales.Lachnospiraceae.Lachnospiraceae.UCG.008	FGD5
77562	ENSG00000154864	rs8096811	0.590296824	0.501132958	0.74321398	0.775060699	0.676938969	-0.456911094	0.421781331	-0.199857084	1.251165086	0.675476767	1.28209595	0.696522971	0.847180829	0.51861606	0.996498628	0.845610747	Bacteria.Firmicutes.Clostridia.Clostridiales.Lachnospiraceae.Lachnospiraceae.UCG.008	PIEZO2
77563	ENSG00000154889	rs689057	0.528149309	0.569246223	0.148671364	0.773742218	0.248405698	0.20453577	-0.620433385	0.113354142	0.391690104	0.35756245	0.424569285	0.392683644	0.829175528	0.54203413	0.996498628	0.844739	Bacteria.Firmicutes.Clostridia.Clostridiales.Lachnospiraceae.Lachnospiraceae.UCG.008	MPPE1
77564	ENSG00000154930	rs66817095	0.409287587	0.991891928	0.753455074	0.420912005	-0.273889437	-0.005319496	0.111374411	0.459727247	0.329814948	0.521483221	0.353124081	0.567639306	0.790427355	0.659452085	0.996498628	0.819240882	Bacteria.Firmicutes.Clostridia.Clostridiales.Lachnospiraceae.Lachnospiraceae.UCG.008	ACSS1
77565	ENSG00000155016	rs8727	0.406125182	0.049254373	0.77502563	0.172091699	0.275042882	-1.203195028	-0.102754783	0.869888795	0.328966106	0.600607189	0.358053832	0.630127813	0.790427355	0.218399117	0.996498628	0.736758691	Bacteria.Firmicutes.Clostridia.Clostridiales.Lachnospiraceae.Lachnospiraceae.UCG.008	CYP2U1
77566	ENSG00000155085	rs12192268	0.84762826	0.572691933	0.807722661	0.928261999	0.110078077	-0.30845348	0.147054668	-0.052189261	0.570643103	0.54408685	0.601835311	0.577466945	0.881275933	0.542823839	0.996498628	0.857184709	Bacteria.Firmicutes.Clostridia.Clostridiales.Lachnospiraceae.Lachnospiraceae.UCG.008	AK9
77567	ENSG00000155093	rs10254947	0.928873408	0.982337043	0.960416385	0.672055981	-0.031535222	0.00937668	0.01889819	-0.196634529	0.351940583	0.421933937	0.379330263	0.462424758	0.889531741	0.658397026	0.997872081	0.841971743	Bacteria.Firmicutes.Clostridia.Clostridiales.Lachnospiraceae.Lachnospiraceae.UCG.008	PTPRN2
77568	ENSG00000155115	rs7767678	0.83064778	0.110925151	0.913241928	0.152031546	-0.068467573	0.66512546	-0.037983784	-0.647053136	0.31886925	0.411658431	0.347300365	0.44650626	0.876495251	0.299872651	0.996498628	0.728216795	Bacteria.Firmicutes.Clostridia.Clostridiales.Lachnospiraceae.Lachnospiraceae.UCG.008	GTF3C6
77569	ENSG00000155158	rs677622	0.802933031	0.856367313	0.714256207	0.918446134	0.241191452	0.104756484	-0.37837838	-0.062934833	0.962611357	0.576503976	1.028975821	0.612302342	0.876145641	0.628570578	0.996498628	0.857184709	Bacteria.Firmicutes.Clostridia.Clostridiales.Lachnospiraceae.Lachnospiraceae.UCG.008	TTC39B
77570	ENSG00000155189	rs7840157	0.955246551	0.264147228	0.756088057	0.066147783	0.021509481	-0.513681996	-0.127114532	0.950566292	0.38182588	0.456108103	0.407528847	0.508763449	0.894654559	0.412535573	0.996498628	0.679292146	Bacteria.Firmicutes.Clostridia.Clostridiales.Lachnospiraceae.Lachnospiraceae.UCG.008	AGPAT5
77571	ENSG00000155229	rs764223	0.678485331	0.839911171	0.492297293	0.782519649	-0.163798569	-0.095357274	0.298230398	-0.140525778	0.393390308	0.470191351	0.431901227	0.507011204	0.870511269	0.623854757	0.996498628	0.847095659	Bacteria.Firmicutes.Clostridia.Clostridiales.Lachnospiraceae.Lachnospiraceae.UCG.008	MMS19
77572	ENSG00000155254	rs6584149	0.060869395	0.010480932	0.253252119	0.075514781	-0.782973041	1.397390917	0.496911173	-0.999640833	0.410570034	0.530365221	0.431140228	0.553581884	0.550046837	0.11650918	0.996498628	0.679292146	Bacteria.Firmicutes.Clostridia.Clostridiales.Lachnospiraceae.Lachnospiraceae.UCG.008	MARVELD1
77573	ENSG00000155265	rs6584158	0.191645852	0.07073467	0.870437043	0.601858126	0.576739351	-0.732389828	-0.078889046	0.225047246	0.437173808	0.398719744	0.481797702	0.429271325	0.697235119	0.251923064	0.996498628	0.83682786	Bacteria.Firmicutes.Clostridia.Clostridiales.Lachnospiraceae.Lachnospiraceae.UCG.008	GOLGA7B
77574	ENSG00000155428	rs62463394	0.73842894	0.948713956	0.68811196	0.417640996	-0.096145728	-0.04138496	-0.125509785	0.546608803	0.286707466	0.640961834	0.311292242	0.670160915	0.871485735	0.64821692	0.996498628	0.819137561	Bacteria.Firmicutes.Clostridia.Clostridiales.Lachnospiraceae.Lachnospiraceae.UCG.008	TRIM74
77575	ENSG00000155530	rs1986692	0.219392737	0.281217258	0.942011962	0.804844855	0.44566965	-0.475666438	0.029068722	-0.116570588	0.359432099	0.437803546	0.398098892	0.469896293	0.716183083	0.421825589	0.997782723	0.847095659	Bacteria.Firmicutes.Clostridia.Clostridiales.Lachnospiraceae.Lachnospiraceae.UCG.008	LRGUK
77576	ENSG00000155542	rs702681	0.720001648	0.715660361	0.451438788	0.587095238	-0.203389693	0.167867962	-0.471627152	0.265696997	0.564982026	0.458866178	0.622599512	0.486870312	0.871009216	0.590361042	0.996498628	0.834287086	Bacteria.Firmicutes.Clostridia.Clostridiales.Lachnospiraceae.Lachnospiraceae.UCG.008	SETD9
77577	ENSG00000155792	rs6469895	0.302709668	0.303469572	0.611062338	0.750658227	-0.533347808	0.474384162	0.281538702	-0.158661298	0.513449469	0.457409791	0.55096581	0.497214519	0.760115109	0.43460047	0.996498628	0.842075512	Bacteria.Firmicutes.Clostridia.Clostridiales.Lachnospiraceae.Lachnospiraceae.UCG.008	DEPTOR
77578	ENSG00000155849	rs17202203	0.874905692	0.789563253	0.811773304	0.514206805	-0.058839064	-0.203282314	-0.097583744	0.515985172	0.372298475	0.758619922	0.408139014	0.786754431	0.884917485	0.610859847	0.996498628	0.831306165	Bacteria.Firmicutes.Clostridia.Clostridiales.Lachnospiraceae.Lachnospiraceae.UCG.008	ELMO1
77579	ENSG00000155858	rs10045660	0.839634309	0.65317709	0.896573393	0.25321855	-0.084078594	-0.196942064	-0.057794319	0.536677578	0.413852203	0.436286301	0.442892421	0.465609907	0.878881233	0.571587587	0.996498628	0.770624286	Bacteria.Firmicutes.Clostridia.Clostridiales.Lachnospiraceae.Lachnospiraceae.UCG.008	LSM11
77580	ENSG00000155868	rs4704738	0.041348826	0.004271409	0.049760715	0.048056526	0.69967585	-0.995219825	-0.716870443	0.827192568	0.336273645	0.336239552	0.358665518	0.410660011	0.501064756	0.083332252	0.989508245	0.663431601	Bacteria.Firmicutes.Clostridia.Clostridiales.Lachnospiraceae.Lachnospiraceae.UCG.008	MED7
77581	ENSG00000155893	rs6440001	0.610564018	0.946940483	0.605046053	0.835494712	-0.232806211	-0.026103648	0.258709362	0.089468627	0.454960031	0.390755567	0.497853108	0.429143202	0.853661881	0.647714226	0.996498628	0.847477669	Bacteria.Firmicutes.Clostridia.Clostridiales.Lachnospiraceae.Lachnospiraceae.UCG.008	PXYLP1
77582	ENSG00000155906	rs3816778	0.666497949	0.837303169	0.424262546	0.442376082	-0.245233426	0.089570245	0.483582273	-0.361681865	0.566488192	0.43447661	0.60144325	0.467990615	0.868986313	0.623451678	0.996498628	0.821255942	Bacteria.Firmicutes.Clostridia.Clostridiales.Lachnospiraceae.Lachnospiraceae.UCG.008	RMND1
77583	ENSG00000155957	rs1185888	0.044512119	0.073203567	0.891404952	0.257242053	0.917722112	-0.668326055	0.064496789	-0.442331063	0.448041293	0.367093869	0.470592265	0.387052273	0.501064756	0.253484024	0.996498628	0.770624286	Bacteria.Firmicutes.Clostridia.Clostridiales.Lachnospiraceae.Lachnospiraceae.UCG.008	TMBIM4
77584	ENSG00000156011	rs2410599	0.257578139	0.119924916	0.730869543	0.465344497	-0.553267413	0.987393914	0.176779292	-0.47753034	0.484470145	0.626721544	0.511765619	0.650287917	0.739633047	0.306775482	0.996498628	0.826450247	Bacteria.Firmicutes.Clostridia.Clostridiales.Lachnospiraceae.Lachnospiraceae.UCG.008	PSD3
77585	ENSG00000156042	rs6480703	0.318889684	0.190044645	0.191640951	0.044366567	-0.254455134	0.612476641	0.359158545	-1.006334321	0.253359183	0.462568465	0.272242485	0.490956236	0.772243221	0.358668673	0.996498628	0.663431601	Bacteria.Firmicutes.Clostridia.Clostridiales.Lachnospiraceae.Lachnospiraceae.UCG.008	CFAP70
77586	ENSG00000156049	rs1122838	0.166958312	0.231359365	0.140778933	0.341021149	0.506776685	-0.692826523	-0.57601038	0.58495111	0.362643802	0.573533527	0.38637751	0.60991158	0.685156102	0.392403516	0.996498628	0.79140404	Bacteria.Firmicutes.Clostridia.Clostridiales.Lachnospiraceae.Lachnospiraceae.UCG.008	GNA14
77587	ENSG00000156052	rs140941229	0.846121937	0.22863398	0.885143091	0.348118075	-0.084236292	0.465004422	-0.066893043	-0.384767503	0.432350501	0.382669041	0.461292166	0.407171908	0.881065888	0.39016658	0.996498628	0.791748575	Bacteria.Firmicutes.Clostridia.Clostridiales.Lachnospiraceae.Lachnospiraceae.UCG.008	GNAQ
77588	ENSG00000156103	rs4515601	0.660220959	0.785401225	0.969125125	0.693458564	-0.178269671	0.11086378	0.016889912	0.17416672	0.403688857	0.405503654	0.434716716	0.439930309	0.866342297	0.60936658	0.998164675	0.842075512	Bacteria.Firmicutes.Clostridia.Clostridiales.Lachnospiraceae.Lachnospiraceae.UCG.008	MMP16
77589	ENSG00000156110	rs10824218	0.033349951	0.022090042	0.011194661	0.007085345	-0.960388605	1.099054855	1.289906754	-1.389322244	0.441899701	0.468849718	0.494230567	0.499849023	0.471041149	0.161731933	0.989508245	0.622926406	Bacteria.Firmicutes.Clostridia.Clostridiales.Lachnospiraceae.Lachnospiraceae.UCG.008	ADK
77590	ENSG00000156170	rs1394247692	0.161506133	0.171396884	0.037842747	0.024306292	0.461444181	-0.834915727	-0.741253794	1.545818748	0.325901124	0.603800409	0.349785143	0.670571416	0.680468729	0.342174792	0.989508245	0.647734606	Bacteria.Firmicutes.Clostridia.Clostridiales.Lachnospiraceae.Lachnospiraceae.UCG.008	NDUFAF6
77591	ENSG00000156171	rs3762374	0.286299861	0.350851574	0.104772641	0.132070503	0.40180602	-0.35120253	-0.665561621	0.652901474	0.373781519	0.373780846	0.404653644	0.42816986	0.752375004	0.458137646	0.996498628	0.715488186	Bacteria.Firmicutes.Clostridia.Clostridiales.Lachnospiraceae.Lachnospiraceae.UCG.008	DRAM2
77592	ENSG00000156219	rs56102101	0.351641794	0.1068606	0.824953047	0.373471041	0.296291035	-1.154606723	-0.076769811	0.660139955	0.315860376	0.706285272	0.345716865	0.73670418	0.782230527	0.295435054	0.996498628	0.796219647	Bacteria.Firmicutes.Clostridia.Clostridiales.Lachnospiraceae.Lachnospiraceae.UCG.008	ART3
77593	ENSG00000156232	rs12903411	0.50106539	0.621912342	0.880130177	0.963961289	-0.302145376	0.285673425	-0.075224387	0.027067679	0.446607362	0.576567625	0.496892673	0.596795745	0.823647137	0.562770199	0.996498628	0.859043198	Bacteria.Firmicutes.Clostridia.Clostridiales.Lachnospiraceae.Lachnospiraceae.UCG.008	WHAMM
77594	ENSG00000156239	rs7280102	0.899020701	0.593701235	0.919378391	0.744718458	0.038059646	-0.5064902	0.033313044	0.320150843	0.298769638	0.94479255	0.327868679	0.979117121	0.887714983	0.550933964	0.996498628	0.842075512	Bacteria.Firmicutes.Clostridia.Clostridiales.Lachnospiraceae.Lachnospiraceae.UCG.008	N6AMT1
77595	ENSG00000156261	rs2070610	0.77956325	0.426609885	0.999413523	0.222272358	-0.101468926	-0.527321835	-0.000287742	0.877289215	0.361055299	0.659193773	0.389984295	0.712010652	0.876145641	0.491729291	0.999572183	0.756970298	Bacteria.Firmicutes.Clostridia.Clostridiales.Lachnospiraceae.Lachnospiraceae.UCG.008	CCT8
77596	ENSG00000156284	rs8132599	0.004398017	0.012146989	0.02000165	0.110623557	1.537071304	-0.886641805	-1.352140093	0.622865993	0.521106533	0.34380176	0.567136533	0.385171168	0.260490811	0.124800399	0.989508245	0.698307124	Bacteria.Firmicutes.Clostridia.Clostridiales.Lachnospiraceae.Lachnospiraceae.UCG.008	CLDN8
77597	ENSG00000156381	rs3742443	0.419634725	0.089659169	0.448604147	0.086902529	-0.25761998	0.653080345	0.270868227	-0.70831849	0.317213894	0.379143095	0.355336035	0.407584867	0.790795561	0.274161866	0.996498628	0.679292146	Bacteria.Firmicutes.Clostridia.Clostridiales.Lachnospiraceae.Lachnospiraceae.UCG.008	ANKRD9
77598	ENSG00000156398	rs2297450	0.692006774	0.00695639	0.803188389	0.12301621	0.141054682	-1.803375975	0.095252278	1.085735985	0.354520583	0.647263068	0.380662111	0.69499075	0.870511269	0.098171754	0.996498628	0.710641724	Bacteria.Firmicutes.Clostridia.Clostridiales.Lachnospiraceae.Lachnospiraceae.UCG.008	SFXN2
77599	ENSG00000156510	rs10823316	0.260141545	0.142123582	0.938223728	0.633198654	-1.08189504	0.844956023	0.079268012	-0.290398074	0.952527258	0.568731424	1.01888881	0.605681426	0.741655446	0.325531682	0.996498628	0.836876587	Bacteria.Firmicutes.Clostridia.Clostridiales.Lachnospiraceae.Lachnospiraceae.UCG.008	HKDC1
77600	ENSG00000156587	rs4939152	0.05372327	0.011579204	0.229582891	0.149933905	-0.766472189	1.43326216	0.499023177	-0.854308832	0.390225842	0.551862678	0.411511415	0.586459029	0.528816067	0.122603998	0.996498628	0.726756744	Bacteria.Firmicutes.Clostridia.Clostridiales.Lachnospiraceae.Lachnospiraceae.UCG.008	UBE2L6
77601	ENSG00000156795	rs12547262	0.213456647	0.229416661	0.25449617	0.293680399	-0.89847993	0.97003069	0.848210203	-0.872202634	0.715212222	0.799631573	0.737891463	0.823988604	0.712991578	0.39070107	0.996498628	0.774420021	Bacteria.Firmicutes.Clostridia.Clostridiales.Lachnospiraceae.Lachnospiraceae.UCG.008	NTAQ1
77602	ENSG00000156869	rs2788517	0.031803998	0.089386074	0.421633862	0.723119489	0.780119517	-0.867279939	-0.3140243	0.187095293	0.355661481	0.503057459	0.38834159	0.525832899	0.463194833	0.274161866	0.996498628	0.842075512	Bacteria.Firmicutes.Clostridia.Clostridiales.Lachnospiraceae.Lachnospiraceae.UCG.008	FRRS1
77603	ENSG00000156876	rs6662945	0.02046344	0.010086825	0.063577222	0.365664257	-0.851964799	1.50219886	0.71876955	-0.57417455	0.35872243	0.567048148	0.38093207	0.630339291	0.411415338	0.114991039	0.989508245	0.794601331	Bacteria.Firmicutes.Clostridia.Clostridiales.Lachnospiraceae.Lachnospiraceae.UCG.008	SASS6
77604	ENSG00000156886	rs8050500	0.05546461	0.098711241	0.294885907	0.467377332	-0.619932718	0.532520863	0.381881744	-0.255413821	0.317966017	0.317965953	0.36168142	0.349411886	0.532953903	0.287876849	0.996498628	0.826450247	Bacteria.Firmicutes.Clostridia.Clostridiales.Lachnospiraceae.Lachnospiraceae.UCG.008	ITGAD
77605	ENSG00000156959	rs2648593	0.37744027	0.826741269	0.707172092	0.674827257	-0.224927579	0.071700759	0.104060813	0.148435538	0.253123121	0.326277866	0.275814672	0.352237999	0.782553932	0.619301063	0.996498628	0.842075512	Bacteria.Firmicutes.Clostridia.Clostridiales.Lachnospiraceae.Lachnospiraceae.UCG.008	LHFPL4
77606	ENSG00000156968	rs62039093	0.108280398	0.497264334	0.052306135	0.123887532	-0.633088466	0.419785224	0.815135068	-1.074568768	0.388864484	0.615002428	0.412461356	0.689470719	0.610871902	0.517156095	0.989508245	0.71091291	Bacteria.Firmicutes.Clostridia.Clostridiales.Lachnospiraceae.Lachnospiraceae.UCG.008	MPV17L
77607	ENSG00000156983	rs4684648	0.772514533	0.500293315	0.951936477	0.665686705	0.09396145	-0.693765857	0.021637711	0.453968287	0.323695948	1.023616467	0.357620045	1.045952547	0.876145641	0.518318652	0.997782723	0.841971743	Bacteria.Firmicutes.Clostridia.Clostridiales.Lachnospiraceae.Lachnospiraceae.UCG.008	BRPF1
77608	ENSG00000157014	rs242729	0.318626221	0.474568779	0.509144563	0.665075716	-0.453064985	0.418610058	0.316886717	-0.264372708	0.450866219	0.582065737	0.477398652	0.607935561	0.772243221	0.51104765	0.996498628	0.841971743	Bacteria.Firmicutes.Clostridia.Clostridiales.Lachnospiraceae.Lachnospiraceae.UCG.008	TATDN2
77609	ENSG00000157045	rs7404466	0.818250435	0.842958631	0.708332445	0.796046712	0.219315398	-0.112988171	-0.382421218	0.157130565	0.950592951	0.568087945	1.017844663	0.605480844	0.876145641	0.623854757	0.996498628	0.847095659	Bacteria.Firmicutes.Clostridia.Clostridiales.Lachnospiraceae.Lachnospiraceae.UCG.008	NTAN1
77610	ENSG00000157107	rs6892973	0.228915301	0.400087584	0.215345551	0.458255865	0.655110426	-0.435734845	-0.700472629	0.403005272	0.539443745	0.514479551	0.559923462	0.540148614	0.722183647	0.480225653	0.996498628	0.825119595	Bacteria.Firmicutes.Clostridia.Clostridiales.Lachnospiraceae.Lachnospiraceae.UCG.008	FCHO2
77611	ENSG00000157111	rs481619	0.442760006	0.566819917	0.057970953	0.475964597	0.254933676	0.190232141	-0.703244703	0.261495377	0.330144998	0.330473917	0.364472245	0.364757988	0.803164572	0.541288302	0.989508245	0.829052074	Bacteria.Firmicutes.Clostridia.Clostridiales.Lachnospiraceae.Lachnospiraceae.UCG.008	TMEM171
77612	ENSG00000157181	rs11799597	0.561184495	0.47512289	0.937192088	0.921533522	0.213667415	-0.479762104	-0.031220591	-0.069441877	0.365843966	0.667936642	0.394695602	0.702286715	0.838582036	0.511062526	0.996498628	0.857184709	Bacteria.Firmicutes.Clostridia.Clostridiales.Lachnospiraceae.Lachnospiraceae.UCG.008	ODR4
77613	ENSG00000157214	rs6465250	0.804474888	0.626989869	0.244023734	0.109281495	0.254595266	-0.284044462	-1.272561771	1.003066627	1.02429122	0.58175832	1.082584205	0.617898655	0.876145641	0.564704065	0.996498628	0.698307124	Bacteria.Firmicutes.Clostridia.Clostridiales.Lachnospiraceae.Lachnospiraceae.UCG.008	STEAP2
77614	ENSG00000157224	rs1005883	0.453061113	0.24665135	0.498026664	0.239592805	-0.751980634	0.695573131	0.698810865	-0.733743226	0.996280508	0.595070052	1.025609573	0.618295945	0.806801966	0.403800888	0.996498628	0.764064722	Bacteria.Firmicutes.Clostridia.Clostridiales.Lachnospiraceae.Lachnospiraceae.UCG.008	CLDN12
77615	ENSG00000157315	rs153060	0.078877163	0.156950163	0.972043055	0.543638116	0.498488416	-0.632219318	0.010905027	-0.281423951	0.279284962	0.441588297	0.30998536	0.460985339	0.578033604	0.333769994	0.998164675	0.831306165	Bacteria.Firmicutes.Clostridia.Clostridiales.Lachnospiraceae.Lachnospiraceae.UCG.008	TMED6
77616	ENSG00000157322	rs62050611	0.102642067	0.017899326	0.499174367	0.280919699	0.557432556	-1.13579659	-0.246341342	0.547160139	0.336786689	0.467717655	0.362513737	0.503292213	0.603118135	0.148412352	0.996498628	0.774420021	Bacteria.Firmicutes.Clostridia.Clostridiales.Lachnospiraceae.Lachnospiraceae.UCG.008	CLEC18A
77617	ENSG00000157326	rs10144527	0.681636605	0.426915048	0.788171886	0.996527603	0.136733595	-0.593175109	0.099092663	0.003376099	0.331835814	0.742007438	0.367310315	0.772821839	0.870511269	0.491853955	0.996498628	0.866694549	Bacteria.Firmicutes.Clostridia.Clostridiales.Lachnospiraceae.Lachnospiraceae.UCG.008	DHRS4
77618	ENSG00000157353	rs1357887822	0.097924836	0.023807663	0.243414733	0.064406548	-0.527551688	1.572396402	0.402466778	-1.370343231	0.31424794	0.679602361	0.341936948	0.728580801	0.59739384	0.163743384	0.996498628	0.679292146	Bacteria.Firmicutes.Clostridia.Clostridiales.Lachnospiraceae.Lachnospiraceae.UCG.008	FCSK
77619	ENSG00000157379	rs10136508	0.535913455	0.278334322	0.971412433	0.668325989	-0.270519528	0.387998315	0.017447626	-0.172755723	0.43473566	0.35496018	0.485019429	0.401408692	0.829178971	0.421581329	0.998164675	0.841971743	Bacteria.Firmicutes.Clostridia.Clostridiales.Lachnospiraceae.Lachnospiraceae.UCG.008	DHRS1
77620	ENSG00000157404	rs4864915	0.587870303	0.426131728	0.881947636	0.769778161	-0.244430495	0.378816635	0.071757717	-0.14853783	0.448833228	0.473058941	0.481347391	0.505451352	0.846368044	0.491729291	0.996498628	0.842515931	Bacteria.Firmicutes.Clostridia.Clostridiales.Lachnospiraceae.Lachnospiraceae.UCG.008	KIT
77621	ENSG00000157423	rs3743953	0.397415901	0.127042608	0.220444306	NA	0.259084566	0.38059771	-0.413484513	NA	0.304197791	0.246332171	0.334292511	NA	0.78965549	0.312502753	0.996498628	NA	Bacteria.Firmicutes.Clostridia.Clostridiales.Lachnospiraceae.Lachnospiraceae.UCG.008	HYDIN
77622	ENSG00000157426	rs1850925	0.520612945	0.485593742	0.648548897	0.607499776	0.421988942	-0.374121096	0.318374751	-0.289756391	0.65338091	0.533483279	0.695336964	0.56141955	0.828309437	0.512836853	0.996498628	0.83682786	Bacteria.Firmicutes.Clostridia.Clostridiales.Lachnospiraceae.Lachnospiraceae.UCG.008	AASDH
77623	ENSG00000157429	rs59364668	0.22204618	0.531401193	0.278777026	0.53156724	0.35907951	-579.557211	-0.346291251	579.3221486	0.291285886	921.1268489	0.317099024	921.1268836	0.716327192	0.532387811	0.996498628	0.831306165	Bacteria.Firmicutes.Clostridia.Clostridiales.Lachnospiraceae.Lachnospiraceae.UCG.008	ZNF19
77624	ENSG00000157510	rs813036	0.060661121	0.086772589	0.007012761	0.010324943	-1.966166371	1.017215813	3.02352603	-1.632812105	1.030149987	0.585085876	1.086338853	0.618394634	0.550046837	0.272844794	0.989508245	0.622926406	Bacteria.Firmicutes.Clostridia.Clostridiales.Lachnospiraceae.Lachnospiraceae.UCG.008	AFAP1L1
77625	ENSG00000157578	rs2277787	0.286830074	0.529555155	0.031281109	0.161028883	0.412090779	-0.383512171	-0.923926186	0.885882004	0.383774633	0.606800974	0.419884324	0.624943071	0.752375004	0.53136751	0.989508245	0.736758691	Bacteria.Firmicutes.Clostridia.Clostridiales.Lachnospiraceae.Lachnospiraceae.UCG.008	LCA5L
77626	ENSG00000157601	rs469126	0.744536758	0.512823273	0.464950115	0.712167073	-0.162048055	0.257616038	-0.399722044	0.159922176	0.495225945	0.391510485	0.54384796	0.431592695	0.872769757	0.523437569	0.996498628	0.842075512	Bacteria.Firmicutes.Clostridia.Clostridiales.Lachnospiraceae.Lachnospiraceae.UCG.008	MX1
77627	ENSG00000157637	rs8069730	0.399945012	0.070519718	0.56091051	0.173681244	0.296079716	-1.172941464	-0.221012611	0.917603243	0.34948004	0.638060337	0.378155216	0.667190364	0.790427355	0.251516306	0.996498628	0.736758691	Bacteria.Firmicutes.Clostridia.Clostridiales.Lachnospiraceae.Lachnospiraceae.UCG.008	SLC38A10
77628	ENSG00000157653	rs7048305	0.546596241	0.012010633	0.306786043	0.467480713	-0.176728339	-1.065406459	0.323755833	0.353214718	0.291633046	0.412431408	0.314336627	0.483318383	0.832518378	0.124423521	0.996498628	0.826450247	Bacteria.Firmicutes.Clostridia.Clostridiales.Lachnospiraceae.Lachnospiraceae.UCG.008	C9orf43
77629	ENSG00000157778	rs7788760	0.109734624	0.112845027	0.50879958	0.461929912	-1.169101879	0.705210849	0.552418648	-0.369353311	0.7211164	0.438857465	0.83155446	0.499132443	0.610871902	0.30293754	0.996498628	0.826450247	Bacteria.Firmicutes.Clostridia.Clostridiales.Lachnospiraceae.Lachnospiraceae.UCG.008	PSMG3
77630	ENSG00000157800	rs558	0.772361637	0.651134849	0.837080026	0.932814747	0.094672292	-0.200031935	-0.074636398	-0.040617313	0.325919379	0.440350463	0.361534236	0.479961439	0.876145641	0.570716237	0.996498628	0.857184709	Bacteria.Firmicutes.Clostridia.Clostridiales.Lachnospiraceae.Lachnospiraceae.UCG.008	SLC37A3
77631	ENSG00000157823	rs56171612	0.721909407	0.484433328	0.181318463	0.070497037	-0.122176002	0.380595612	0.502443008	-1.042594787	0.341816752	0.541269814	0.371912808	0.567107049	0.871009216	0.512278311	0.996498628	0.679292146	Bacteria.Firmicutes.Clostridia.Clostridiales.Lachnospiraceae.Lachnospiraceae.UCG.008	AP3S2
77632	ENSG00000157827	rs715047	0.869599323	0.518582985	0.596988275	0.814090376	0.055185961	-0.396724471	0.204258701	0.149820463	0.334851264	0.611274852	0.384444226	0.634577993	0.884364392	0.526701805	0.996498628	0.847095659	Bacteria.Firmicutes.Clostridia.Clostridiales.Lachnospiraceae.Lachnospiraceae.UCG.008	FMNL2
77633	ENSG00000157833	rs892447	0.206388418	0.169520964	0.407042584	0.38913054	-1.421825491	0.878740813	0.950740803	-0.56601416	1.114185324	0.632671395	1.139374222	0.652907667	0.707665761	0.341021917	0.996498628	0.801004551	Bacteria.Firmicutes.Clostridia.Clostridiales.Lachnospiraceae.Lachnospiraceae.UCG.008	GAREM2
77634	ENSG00000157895	rs2071190	0.183680479	0.368550494	0.511690315	0.734960617	-0.433281536	0.923291422	0.237235334	-0.357518444	0.322479104	1.019768466	0.359566839	1.051625451	0.694211561	0.463139229	0.996498628	0.842075512	Bacteria.Firmicutes.Clostridia.Clostridiales.Lachnospiraceae.Lachnospiraceae.UCG.008	C12orf43
77635	ENSG00000158022	rs3008226	0.462633758	0.118391661	0.966559046	0.956790536	-0.236911306	0.802173218	-0.014452793	-0.029152023	0.320660336	0.507008508	0.343429888	0.536003453	0.808570922	0.306711924	0.997872081	0.857974064	Bacteria.Firmicutes.Clostridia.Clostridiales.Lachnospiraceae.Lachnospiraceae.UCG.008	TRIM63
77636	ENSG00000158023	rs11043259	0.611768467	0.86202736	0.932725646	0.626626366	0.149298576	-0.161517767	0.027237463	-0.462863791	0.292755215	0.925743189	0.32142883	0.947001512	0.853661881	0.630577366	0.996498628	0.836876587	Bacteria.Firmicutes.Clostridia.Clostridiales.Lachnospiraceae.Lachnospiraceae.UCG.008	CFAP251
77637	ENSG00000158079	rs10821295	0.306166851	0.105446189	0.245668456	0.094765812	0.38276595	-0.988901758	-0.468824634	1.090448835	0.371150702	0.602429664	0.400242004	0.643286466	0.762103658	0.29379837	0.996498628	0.686408042	Bacteria.Firmicutes.Clostridia.Clostridiales.Lachnospiraceae.Lachnospiraceae.UCG.008	PTPDC1
77638	ENSG00000158106	rs1055181	0.614845796	0.074741692	0.75002116	0.170981835	0.175886046	-1.408578157	-0.120202634	1.131815675	0.347899394	0.777926694	0.375698554	0.817710114	0.853931053	0.255800011	0.996498628	0.736758691	Bacteria.Firmicutes.Clostridia.Clostridiales.Lachnospiraceae.Lachnospiraceae.UCG.008	RHPN1
77639	ENSG00000158158	rs6576983	0.444914105	0.109427965	0.793360186	0.64237707	-0.330000851	0.611100356	-0.121660708	-0.189440507	0.429392658	0.376602275	0.462566057	0.406068484	0.803164572	0.296878581	0.996498628	0.838842012	Bacteria.Firmicutes.Clostridia.Clostridiales.Lachnospiraceae.Lachnospiraceae.UCG.008	CNNM4
77640	ENSG00000158163	rs9860630	0.065354734	0.051782822	0.138442499	0.168897181	-1.668607816	1.107574512	1.366016175	-0.805191489	0.890388204	0.559153121	0.910816886	0.578857915	0.559338965	0.223723697	0.996498628	0.736758691	Bacteria.Firmicutes.Clostridia.Clostridiales.Lachnospiraceae.Lachnospiraceae.UCG.008	DZIP1L
77641	ENSG00000158457	rs12667978	0.4261446	0.466462965	0.3617871	0.420360982	-0.360172609	0.359352813	0.457431326	-0.429881466	0.449789215	0.490590751	0.498109064	0.530155545	0.794579176	0.50944178	0.996498628	0.819162775	Bacteria.Firmicutes.Clostridia.Clostridiales.Lachnospiraceae.Lachnospiraceae.UCG.008	TSPAN33
77642	ENSG00000158473	rs859001	0.1485013	0.034375621	0.224122731	0.3022478	0.445871601	-1.202972545	-0.401733238	0.633069328	0.304984951	0.556823791	0.327368907	0.608863881	0.661122975	0.190295107	0.996498628	0.774420021	Bacteria.Firmicutes.Clostridia.Clostridiales.Lachnospiraceae.Lachnospiraceae.UCG.008	CD1D
77643	ENSG00000158477	rs389293	0.013459177	0.020554251	0.047406058	0.070314011	0.749899195	-1.569279355	-0.651821368	1.252083383	0.295276439	0.661245174	0.322624103	0.680601171	0.390859963	0.157396797	0.989508245	0.679292146	Bacteria.Firmicutes.Clostridia.Clostridiales.Lachnospiraceae.Lachnospiraceae.UCG.008	CD1A
77644	ENSG00000158486	rs547564338	0.471698307	0.348861847	0.726922363	0.544467653	-0.248620539	0.623403685	0.130125059	-0.417868167	0.343456105	0.660729086	0.371032498	0.685902638	0.810673876	0.456966324	0.996498628	0.831306165	Bacteria.Firmicutes.Clostridia.Clostridiales.Lachnospiraceae.Lachnospiraceae.UCG.008	DNAH3
77645	ENSG00000158525	rs6970320	0.939422163	0.775714975	0.902597615	0.882791323	-0.032631019	0.11391114	0.057406876	-0.064887767	0.427744573	0.398183137	0.467284752	0.438420766	0.891841411	0.606726424	0.996498628	0.853620093	Bacteria.Firmicutes.Clostridia.Clostridiales.Lachnospiraceae.Lachnospiraceae.UCG.008	CPA5
77646	ENSG00000158623	rs7792600	0.008512859	0.009409185	0.805533654	0.801505877	-2.061573338	1.286010984	0.201990125	-0.129323538	0.76009798	0.480728172	0.817167281	0.512347868	0.336329916	0.110807652	0.996498628	0.847095659	Bacteria.Firmicutes.Clostridia.Clostridiales.Lachnospiraceae.Lachnospiraceae.UCG.008	COPG2
77647	ENSG00000158710	rs2494524	0.779867515	0.595669735	0.905478725	0.945821213	0.272148131	-0.368958472	0.120780993	0.049458085	0.969755245	0.6919392	1.013260519	0.725038872	0.876145641	0.551512994	0.996498628	0.857184709	Bacteria.Firmicutes.Clostridia.Clostridiales.Lachnospiraceae.Lachnospiraceae.UCG.008	TAGLN2
77648	ENSG00000158786	rs2135600	0.626866795	0.214980204	0.519618385	0.835336621	-0.122913688	0.710644004	-0.179067333	0.124970806	0.251652438	0.567596425	0.276594397	0.598848108	0.853931053	0.377975582	0.996498628	0.847477669	Bacteria.Firmicutes.Clostridia.Clostridiales.Lachnospiraceae.Lachnospiraceae.UCG.008	PLA2G2F
77649	ENSG00000158793	rs10908823	0.14841136	0.24464154	0.262006736	0.741895191	0.519468116	-0.466258948	-0.437296919	0.142933859	0.355246427	0.39717758	0.38653057	0.432175268	0.661122975	0.402092567	0.996498628	0.842075512	Bacteria.Firmicutes.Clostridia.Clostridiales.Lachnospiraceae.Lachnospiraceae.UCG.008	NIT1
77650	ENSG00000158825	rs66731853	0.575614345	0.361504073	0.155875297	0.947521734	0.219731483	0.382165704	-0.60245413	0.029265416	0.390565326	0.41590353	0.419690818	0.442944834	0.845560147	0.460866771	0.996498628	0.857184709	Bacteria.Firmicutes.Clostridia.Clostridiales.Lachnospiraceae.Lachnospiraceae.UCG.008	CDA
77651	ENSG00000158856	rs189080621	0.493784653	0.641341723	0.459205118	0.841769131	-0.210840375	-0.443934846	0.249024775	0.197312407	0.306397693	0.9486224	0.33447722	0.984499055	0.820814891	0.567680755	0.996498628	0.847779364	Bacteria.Firmicutes.Clostridia.Clostridiales.Lachnospiraceae.Lachnospiraceae.UCG.008	DMTN
77652	ENSG00000158863	rs12547987	0.197736556	0.074935046	0.304225186	0.189346367	0.515917583	-1.079190763	-0.435570494	0.82485161	0.396513683	0.596419398	0.420647046	0.621968574	0.705877984	0.255800011	0.996498628	0.74170201	Bacteria.Firmicutes.Clostridia.Clostridiales.Lachnospiraceae.Lachnospiraceae.UCG.008	FHIP2B
77653	ENSG00000159023	rs2493843	0.628454944	0.641436458	0.349522831	0.365877852	-0.433837942	0.26403957	-0.913809069	0.550877469	0.892353148	0.564373685	0.969860259	0.605034531	0.853931053	0.567680755	0.996498628	0.794601331	Bacteria.Firmicutes.Clostridia.Clostridiales.Lachnospiraceae.Lachnospiraceae.UCG.008	EPB41
77654	ENSG00000159055	rs7280143	0.50319072	0.973367119	0.307591492	0.576978552	-0.248997644	0.036293833	0.413696267	-0.645331055	0.3698892	1.082996945	0.402335072	1.151174141	0.823647137	0.656793073	0.996498628	0.834287086	Bacteria.Firmicutes.Clostridia.Clostridiales.Lachnospiraceae.Lachnospiraceae.UCG.008	MIS18A
77655	ENSG00000159079	rs844993	0.479308048	0.302218184	0.710114263	0.506594462	-0.31636677	0.675249796	0.176609655	-0.457762066	0.444674336	0.64939147	0.473091394	0.685485331	0.815083892	0.433982727	0.996498628	0.831306165	Bacteria.Firmicutes.Clostridia.Clostridiales.Lachnospiraceae.Lachnospiraceae.UCG.008	CFAP298
77656	ENSG00000159082	rs11701149	0.413129099	0.516693954	0.499219546	0.589425193	0.367605403	-0.306731579	-0.32361419	0.279677107	0.446335885	0.470479332	0.476278093	0.515705766	0.790427355	0.525454965	0.996498628	0.834287086	Bacteria.Firmicutes.Clostridia.Clostridiales.Lachnospiraceae.Lachnospiraceae.UCG.008	SYNJ1
77657	ENSG00000159110	rs9975538	0.617827565	0.849941616	0.117985037	0.195678154	0.312103267	-0.081601765	-1.064627732	0.601208152	0.622587042	0.429625865	0.672133859	0.459917888	0.853931053	0.627250062	0.996498628	0.741986245	Bacteria.Firmicutes.Clostridia.Clostridiales.Lachnospiraceae.Lachnospiraceae.UCG.008	IFNAR2
77658	ENSG00000159111	rs12600879	0.182866759	0.042637367	0.399633483	0.326166615	0.582289536	-0.667582852	-0.395851671	0.361410724	0.432566258	0.32293502	0.466936243	0.365347881	0.693428618	0.206716648	0.996498628	0.782305839	Bacteria.Firmicutes.Clostridia.Clostridiales.Lachnospiraceae.Lachnospiraceae.UCG.008	MRPL10
77659	ENSG00000159128	rs2211688	0.058681495	0.536152507	0.252245144	0.752561257	0.627543361	-0.2028522	-0.432853479	-0.113751183	0.326183321	0.326183321	0.374757018	0.359312282	0.538874928	0.533852545	0.996498628	0.842075512	Bacteria.Firmicutes.Clostridia.Clostridiales.Lachnospiraceae.Lachnospiraceae.UCG.008	IFNGR2
77660	ENSG00000159164	rs16835135	0.41164914	0.764801802	0.286185288	0.569448725	-0.245096798	0.281814182	0.349404724	-0.557360651	0.296643867	0.938070273	0.324957075	0.974871224	0.790427355	0.603295409	0.996498628	0.834287086	Bacteria.Firmicutes.Clostridia.Clostridiales.Lachnospiraceae.Lachnospiraceae.UCG.008	SV2A
77661	ENSG00000159197	rs13048252	0.166170147	0.165281697	0.775057641	0.760545594	0.686479166	-0.614223951	-0.152113375	0.142152959	0.49031118	0.437770022	0.530123711	0.464507673	0.684513865	0.339346205	0.996498628	0.842075512	Bacteria.Firmicutes.Clostridia.Clostridiales.Lachnospiraceae.Lachnospiraceae.UCG.008	KCNE2
77662	ENSG00000159200	rs1125040	0.003792786	0.011755334	0.026748401	0.130235222	1.155252807	-1.052392755	-0.960655591	0.66978035	0.384926649	0.4061091	0.423976711	0.437116095	0.248600757	0.12331379	0.989508245	0.715488186	Bacteria.Firmicutes.Clostridia.Clostridiales.Lachnospiraceae.Lachnospiraceae.UCG.008	RCAN1
77663	ENSG00000159212	rs2186287	0.458602378	0.116363015	0.719114013	0.484277131	0.375500224	-0.597195916	0.187843939	-0.28464172	0.503673385	0.375332192	0.520075324	0.404662308	0.808381579	0.30586849	0.996498628	0.831306165	Bacteria.Firmicutes.Clostridia.Clostridiales.Lachnospiraceae.Lachnospiraceae.UCG.008	CLIC6
77664	ENSG00000159228	rs7278942	0.006651626	0.003045593	0.07635076	0.054464141	2.387770137	-1.658054157	-1.617900267	1.109190088	0.852048288	0.538904199	0.898582725	0.566502599	0.297373835	0.071062705	0.989508245	0.663431601	Bacteria.Firmicutes.Clostridia.Clostridiales.Lachnospiraceae.Lachnospiraceae.UCG.008	CBR1
77665	ENSG00000159231	rs34163237	0.726236053	0.753512817	0.828933685	0.75516843	0.147307482	-0.139151938	0.098732332	-0.145942604	0.418927727	0.441302505	0.455138875	0.466075034	0.871485735	0.602381538	0.996498628	0.842075512	Bacteria.Firmicutes.Clostridia.Clostridiales.Lachnospiraceae.Lachnospiraceae.UCG.008	CBR3
77666	ENSG00000159267	rs6517398	0.078071041	0.077937305	0.218755369	0.642625242	-0.764962193	0.698633159	0.562946879	-0.202785957	0.427397433	0.390158691	0.45338125	0.434999689	0.577827451	0.258318819	0.996498628	0.838842012	Bacteria.Firmicutes.Clostridia.Clostridiales.Lachnospiraceae.Lachnospiraceae.UCG.008	HLCS
77667	ENSG00000159363	rs761423	0.179829292	0.135635911	0.402212789	0.328204951	-0.820680875	1.022493058	0.528889352	-0.682679412	0.605375177	0.676830024	0.62730851	0.693051917	0.691837064	0.319492481	0.996498628	0.782782066	Bacteria.Firmicutes.Clostridia.Clostridiales.Lachnospiraceae.Lachnospiraceae.UCG.008	ATP13A2
77668	ENSG00000159388	rs12124018	0.836883556	0.445108791	0.811246323	0.867991368	0.080451524	-0.285586479	-0.100007377	0.07072777	0.389226142	0.37176094	0.417085075	0.423878138	0.878447468	0.499079141	0.996498628	0.851417339	Bacteria.Firmicutes.Clostridia.Clostridiales.Lachnospiraceae.Lachnospiraceae.UCG.008	BTG2
77669	ENSG00000159445	rs11204914	0.278315611	0.534309772	0.947667471	0.55541514	-0.667316106	0.263603553	0.043155927	0.26731691	0.610470025	0.421955859	0.655005475	0.451024453	0.747237033	0.533852545	0.997782723	0.834287086	Bacteria.Firmicutes.Clostridia.Clostridiales.Lachnospiraceae.Lachnospiraceae.UCG.008	THEM4
77670	ENSG00000159461	rs140279056	0.335596244	0.791559015	0.09998709	0.5209043	0.308890024	-0.188955964	-0.592413354	0.480729334	0.318448846	0.712073266	0.355092497	0.744852795	0.778891648	0.612024589	0.996498628	0.831306165	Bacteria.Firmicutes.Clostridia.Clostridiales.Lachnospiraceae.Lachnospiraceae.UCG.008	AMFR
77671	ENSG00000159496	rs9612385	0.857158757	0.528071693	0.674048839	0.21952069	-0.084458728	-0.408226321	-0.211681809	0.831540805	0.467404004	0.643576373	0.501047251	0.670825093	0.882108171	0.53136751	0.996498628	0.756310655	Bacteria.Firmicutes.Clostridia.Clostridiales.Lachnospiraceae.Lachnospiraceae.UCG.008	RGL4
77672	ENSG00000159640	rs4292	0.315863288	0.101885455	0.319817875	0.51182855	-0.551846703	0.675127322	-0.581458356	0.286289452	0.546018302	0.406978013	0.580073926	0.43405853	0.77105561	0.289462589	0.996498628	0.831306165	Bacteria.Firmicutes.Clostridia.Clostridiales.Lachnospiraceae.Lachnospiraceae.UCG.008	ACE
77673	ENSG00000159648	rs2241772	0.076786927	0.126452386	0.136768928	0.186695141	-1.646184839	0.847173635	1.487864177	-0.784389193	0.91567969	0.547340327	0.987779447	0.587871172	0.577827451	0.312502753	0.996498628	0.74170201	Bacteria.Firmicutes.Clostridia.Clostridiales.Lachnospiraceae.Lachnospiraceae.UCG.008	TEPP
77674	ENSG00000159658	rs1545206	0.747624037	0.857392322	0.55011054	0.68786951	0.337853197	-0.107071519	-0.653960816	0.25045976	1.045588717	0.593526968	1.088701163	0.620686099	0.872843836	0.628845063	0.996498628	0.842075512	Bacteria.Firmicutes.Clostridia.Clostridiales.Lachnospiraceae.Lachnospiraceae.UCG.008	EFCAB14
77675	ENSG00000159674	rs17802266	0.626051336	0.199253066	0.470212208	0.196086504	0.1878088	-0.788853613	-0.302372414	0.842703861	0.383608613	0.608359357	0.416308846	0.645256142	0.853931053	0.363961699	0.996498628	0.741986245	Bacteria.Firmicutes.Clostridia.Clostridiales.Lachnospiraceae.Lachnospiraceae.UCG.008	SPON2
77676	ENSG00000159685	rs10934796	0.759980512	0.759567477	0.931547197	0.979119752	-0.345508668	0.206855183	0.10078223	-0.018476513	1.126261251	0.673093862	1.168804202	0.703280738	0.874435014	0.602746517	0.996498628	0.862963742	Bacteria.Firmicutes.Clostridia.Clostridiales.Lachnospiraceae.Lachnospiraceae.UCG.008	CHCHD6
77677	ENSG00000159708	rs16957378	0.279414245	0.910099677	0.384128071	0.661024299	-0.340874092	-0.112030817	0.298338512	0.448034968	0.312556241	0.988389618	0.340512093	1.017137149	0.747237033	0.639205412	0.996498628	0.841971743	Bacteria.Firmicutes.Clostridia.Clostridiales.Lachnospiraceae.Lachnospiraceae.UCG.008	LRRC36
77678	ENSG00000159788	rs13104157	0.578635425	0.600381724	0.231664194	0.225658309	-0.533834193	0.339435695	1.216509707	-0.83125022	0.956447402	0.644836707	1.007712599	0.679651065	0.845983511	0.553927961	0.996498628	0.758286225	Bacteria.Firmicutes.Clostridia.Clostridiales.Lachnospiraceae.Lachnospiraceae.UCG.008	RGS12
77679	ENSG00000159884	rs1934160	0.46528147	0.799569603	0.557408139	0.821153637	0.450063059	-0.127587517	-0.373323635	-0.117966223	0.612796808	0.500479911	0.633078495	0.519758492	0.808570922	0.6139324	0.996498628	0.847095659	Bacteria.Firmicutes.Clostridia.Clostridiales.Lachnospiraceae.Lachnospiraceae.UCG.008	CCDC107
77680	ENSG00000159915	rs1233444	0.61514462	0.491783932	0.571042062	0.587814393	0.265081582	-0.239215829	0.327690107	-0.207356403	0.524770657	0.346023524	0.575537349	0.38069913	0.853931053	0.51590479	0.996498628	0.834287086	Bacteria.Firmicutes.Clostridia.Clostridiales.Lachnospiraceae.Lachnospiraceae.UCG.008	ZNF233
77681	ENSG00000159921	rs10758357	0.605150419	0.92910395	0.600911449	0.917690309	0.250668468	-0.051508435	-0.268737247	-0.061750101	0.482519218	0.576720774	0.511273305	0.59523931	0.851402132	0.643268375	0.996498628	0.857184709	Bacteria.Firmicutes.Clostridia.Clostridiales.Lachnospiraceae.Lachnospiraceae.UCG.008	GNE
77682	ENSG00000160075	rs6666293	0.062949619	0.038465284	0.10186423	0.075554596	-1.668019242	1.17800379	1.489222456	-1.063556474	0.881859538	0.557736943	0.897671363	0.589059317	0.554537857	0.197898714	0.996498628	0.679292146	Bacteria.Firmicutes.Clostridia.Clostridiales.Lachnospiraceae.Lachnospiraceae.UCG.008	SSU72
77683	ENSG00000160183	rs3814899	0.331449328	0.088245296	0.611520202	0.224685361	-0.297233608	0.959730615	0.167637068	-0.718512069	0.303795603	0.554652349	0.328485096	0.586228536	0.778702726	0.27405138	0.996498628	0.758044144	Bacteria.Firmicutes.Clostridia.Clostridiales.Lachnospiraceae.Lachnospiraceae.UCG.008	TMPRSS3
77684	ENSG00000160188	rs11203205	0.203385947	0.197954158	0.189753467	0.30785285	0.816023395	-0.615703301	-0.879827321	0.518913619	0.635183206	0.473437609	0.66404069	0.504937777	0.706204306	0.36341501	0.996498628	0.777396556	Bacteria.Firmicutes.Clostridia.Clostridiales.Lachnospiraceae.Lachnospiraceae.UCG.008	RSPH1
77685	ENSG00000160193	rs8133114	0.909161887	0.1311557	0.67311723	0.040485274	0.047442695	-0.89627831	-0.188334977	1.294053841	0.41422215	0.586359821	0.444435633	0.619198731	0.889063225	0.316657588	0.996498628	0.663431601	Bacteria.Firmicutes.Clostridia.Clostridiales.Lachnospiraceae.Lachnospiraceae.UCG.008	WDR4
77686	ENSG00000160194	rs8131547	0.794877565	0.672476413	0.509899574	0.626712502	-0.156943516	0.208460454	-0.418667178	0.250871411	0.601233264	0.490904904	0.631863253	0.513401726	0.876145641	0.577839116	0.996498628	0.836876587	Bacteria.Firmicutes.Clostridia.Clostridiales.Lachnospiraceae.Lachnospiraceae.UCG.008	NDUFV3
77687	ENSG00000160200	rs2839625	0.376093485	0.4732616	0.982983583	0.890247397	-0.493256822	0.28184711	0.013397309	0.061060483	0.553514704	0.390739192	0.625764406	0.4407907	0.782553932	0.511040022	0.998164675	0.854289117	Bacteria.Firmicutes.Clostridia.Clostridiales.Lachnospiraceae.Lachnospiraceae.UCG.008	CBS
77688	ENSG00000160213	rs62229223	0.660900355	0.125401071	0.53313834	0.06859526	0.129629891	-1.020960342	-0.199785317	1.295636048	0.294173238	0.657758142	0.318883589	0.69983693	0.866342297	0.311522055	0.996498628	0.679292146	Bacteria.Firmicutes.Clostridia.Clostridiales.Lachnospiraceae.Lachnospiraceae.UCG.008	CSTB
77689	ENSG00000160216	rs6518337	0.089399625	0.077935264	0.077080006	0.079732346	1.02974653	-0.690419027	-1.192961496	0.754994744	0.59732049	0.385568718	0.664251898	0.424231097	0.592264799	0.258318819	0.989508245	0.679292146	Bacteria.Firmicutes.Clostridia.Clostridiales.Lachnospiraceae.Lachnospiraceae.UCG.008	AGPAT3
77690	ENSG00000160221	rs7281768	0.00180833	0.007924453	0.103951816	0.312395468	-0.807256802	1.520230197	0.451690247	-0.581645535	0.248253072	0.555110745	0.273959585	0.571361319	0.176399895	0.101458464	0.996498628	0.777961853	Bacteria.Firmicutes.Clostridia.Clostridiales.Lachnospiraceae.Lachnospiraceae.UCG.008	GATD3
77691	ENSG00000160223	rs113526534	0.002417178	0.002004771	0.004731838	0.016645187	-1.213485544	1.680080627	1.209810934	-1.435229954	0.384619691	0.522157193	0.413762385	0.584130717	0.186657086	0.055001801	0.989508245	0.638776415	Bacteria.Firmicutes.Clostridia.Clostridiales.Lachnospiraceae.Lachnospiraceae.UCG.008	ICOSLG
77692	ENSG00000160226	rs11870	0.800326603	0.865226951	0.705870222	0.50454426	-0.088443494	-0.108342864	-0.144937866	0.442175919	0.348276516	0.635863014	0.382375111	0.65895281	0.876145641	0.631338631	0.996498628	0.831306165	Bacteria.Firmicutes.Clostridia.Clostridiales.Lachnospiraceae.Lachnospiraceae.UCG.008	CFAP410
77693	ENSG00000160229	rs452928	0.051792219	0.006959951	0.076356827	0.04037252	-0.644057365	1.16950249	0.640125254	-0.951971766	0.325162376	0.419782822	0.355533441	0.45524935	0.52628943	0.098171754	0.989508245	0.663431601	Bacteria.Firmicutes.Clostridia.Clostridiales.Lachnospiraceae.Lachnospiraceae.UCG.008	ZNF66
77694	ENSG00000160255	rs760462	0.63036478	0.433402355	0.790167688	0.986691114	0.294623526	-0.297886112	0.199050045	0.007623431	0.609398225	0.377932736	0.745018108	0.455284861	0.853990301	0.493339104	0.996498628	0.864709728	Bacteria.Firmicutes.Clostridia.Clostridiales.Lachnospiraceae.Lachnospiraceae.UCG.008	ITGB2
77695	ENSG00000160284	rs8133205	0.133761093	0.005139914	0.562422773	0.41851361	0.583447183	-1.243811437	-0.238616672	0.392191098	0.384323264	0.429686472	0.409860998	0.481746332	0.644731126	0.085709211	0.996498628	0.819137561	Bacteria.Firmicutes.Clostridia.Clostridiales.Lachnospiraceae.Lachnospiraceae.UCG.008	SPATC1L
77696	ENSG00000160285	rs6518284	0.522044191	0.541638727	0.480045456	0.493471112	-0.705188931	0.381784527	-0.881971301	0.479483341	1.095639444	0.622281388	1.241759352	0.696288105	0.828309437	0.53576455	0.996498628	0.831306165	Bacteria.Firmicutes.Clostridia.Clostridiales.Lachnospiraceae.Lachnospiraceae.UCG.008	LSS
77697	ENSG00000160310	rs76674087	0.109453614	0.121724059	0.159726239	0.519472274	0.576570127	-0.719205732	-0.55378215	0.329960283	0.355348561	0.45875302	0.389430651	0.509490696	0.610871902	0.30690156	0.996498628	0.831306165	Bacteria.Firmicutes.Clostridia.Clostridiales.Lachnospiraceae.Lachnospiraceae.UCG.008	PRMT2
77698	ENSG00000160325	rs4962154	0.532999038	0.201901926	0.939800497	0.357370222	-0.237248059	0.690060135	0.031543901	-0.519982024	0.378549876	0.535350368	0.416097839	0.561007539	0.829175528	0.366567651	0.997646565	0.792480044	Bacteria.Firmicutes.Clostridia.Clostridiales.Lachnospiraceae.Lachnospiraceae.UCG.008	CACFD1
77699	ENSG00000160410	rs814502	0.275744819	0.195728176	0.299912112	0.224637379	1.068388659	-0.803604241	-1.072910611	0.791430532	0.972113309	0.61481844	1.026873231	0.645654566	0.747237033	0.363367898	0.996498628	0.758044144	Bacteria.Firmicutes.Clostridia.Clostridiales.Lachnospiraceae.Lachnospiraceae.UCG.008	SHKBP1
77700	ENSG00000160439	rs28362592	0.911811991	0.649141137	0.900789858	0.42887498	0.037101849	0.27846449	-0.044812301	-0.515520455	0.333713396	0.609274515	0.358085538	0.647623473	0.889063225	0.57050139	0.996498628	0.820065005	Bacteria.Firmicutes.Clostridia.Clostridiales.Lachnospiraceae.Lachnospiraceae.UCG.008	RDH13
77701	ENSG00000160447	rs13283282	0.053850806	0.654276873	0.112873499	0.77662177	-0.717256284	0.286938956	0.628424658	0.193199812	0.365369042	0.63782358	0.391104431	0.678159884	0.528816067	0.571695591	0.996498628	0.846025148	Bacteria.Firmicutes.Clostridia.Clostridiales.Lachnospiraceae.Lachnospiraceae.UCG.008	PKN3
77702	ENSG00000160570	rs73932877	0.946920863	0.054402601	0.589989217	0.267264713	-0.020200956	0.764670508	-0.176528677	-0.485768016	0.302283948	0.390441875	0.326001948	0.43417176	0.893976261	0.228674443	0.996498628	0.772417086	Bacteria.Firmicutes.Clostridia.Clostridiales.Lachnospiraceae.Lachnospiraceae.UCG.008	DEDD2
77703	ENSG00000160588	rs1715456	0.365914084	0.095911652	0.719695224	0.803879993	-0.535159173	0.604530436	-0.220498665	0.095683637	0.587815666	0.357892082	0.611808133	0.383763301	0.782553932	0.284675215	0.996498628	0.847095659	Bacteria.Firmicutes.Clostridia.Clostridiales.Lachnospiraceae.Lachnospiraceae.UCG.008	MPZL3
77704	ENSG00000160679	rs7934	0.818454793	0.745551303	0.794320333	0.863061322	-0.161424483	0.186039195	-0.193783742	0.104096624	0.700474521	0.570894517	0.740305809	0.601183852	0.876145641	0.600038275	0.996498628	0.850110788	Bacteria.Firmicutes.Clostridia.Clostridiales.Lachnospiraceae.Lachnospiraceae.UCG.008	CHTOP
77705	ENSG00000160688	rs74677851	0.749179211	0.238417918	0.932380863	0.187295315	-0.104853613	-1.228687784	0.030532592	1.428526956	0.326585482	1.032751907	0.3584729	1.072107064	0.872843836	0.398200141	0.996498628	0.74170201	Bacteria.Firmicutes.Clostridia.Clostridiales.Lachnospiraceae.Lachnospiraceae.UCG.008	FLAD1
77706	ENSG00000160695	rs599224	0.966784841	0.877887237	0.578682681	0.650942493	-0.04840442	0.101448517	-0.680583977	0.315879246	1.158018191	0.657710136	1.219524671	0.694965756	0.894654559	0.634301545	0.996498628	0.840635781	Bacteria.Firmicutes.Clostridia.Clostridiales.Lachnospiraceae.Lachnospiraceae.UCG.008	VPS11
77707	ENSG00000160712	rs11265612	0.073569457	0.092332999	0.370497184	0.510065426	1.116056201	-0.856027219	-0.589168116	0.348956794	0.613819824	0.501181788	0.653399881	0.526861708	0.573519197	0.277401966	0.996498628	0.831306165	Bacteria.Firmicutes.Clostridia.Clostridiales.Lachnospiraceae.Lachnospiraceae.UCG.008	IL6R
77708	ENSG00000160781	rs11264460	0.997218344	0.925472428	0.555835743	0.391918137	0.001675006	-0.033488459	0.300236834	-0.326266125	0.478637882	0.356636497	0.50710861	0.378586945	0.898270434	0.642717811	0.996498628	0.804197742	Bacteria.Firmicutes.Clostridia.Clostridiales.Lachnospiraceae.Lachnospiraceae.UCG.008	PAQR6
77709	ENSG00000160791	rs17141079	0.584975523	0.28973682	0.641717848	0.274199151	-0.212040926	0.651972376	0.195646829	-0.713637814	0.3863523	0.610876624	0.418540841	0.647223467	0.845983511	0.426484818	0.996498628	0.774415465	Bacteria.Firmicutes.Clostridia.Clostridiales.Lachnospiraceae.Lachnospiraceae.UCG.008	CCR5
77710	ENSG00000160803	rs2297792	0.05504626	0.114086583	0.11509761	0.235752626	-1.366599313	0.914823595	1.181351766	-0.717045654	0.699697584	0.571300685	0.739845137	0.599247965	0.532953903	0.303012355	0.996498628	0.762443547	Bacteria.Firmicutes.Clostridia.Clostridiales.Lachnospiraceae.Lachnospiraceae.UCG.008	UBQLN4
77711	ENSG00000160948	rs73374055	0.101762892	0.187675054	0.047671432	0.196192104	0.567881994	-0.706382065	-0.733936856	0.771419301	0.342203698	0.53060111	0.363715449	0.590814994	0.602649897	0.356873486	0.989508245	0.741986245	Bacteria.Firmicutes.Clostridia.Clostridiales.Lachnospiraceae.Lachnospiraceae.UCG.008	VPS28
77712	ENSG00000160949	rs2170096	0.925975528	0.934394231	0.592879476	0.731529963	-0.075171148	-0.065041893	0.453060297	-0.281255044	0.805994704	0.787126874	0.843244335	0.816302342	0.889342766	0.64498521	0.996498628	0.842075512	Bacteria.Firmicutes.Clostridia.Clostridiales.Lachnospiraceae.Lachnospiraceae.UCG.008	TONSL
77713	ENSG00000160953	rs72981641	0.548237275	0.119965894	0.731128748	0.576001017	0.183762926	-0.936381287	0.114380994	0.351257526	0.304489671	0.594409649	0.331458634	0.624982683	0.832518378	0.306775482	0.996498628	0.834287086	Bacteria.Firmicutes.Clostridia.Clostridiales.Lachnospiraceae.Lachnospiraceae.UCG.008	PWWP3A
77714	ENSG00000160957	rs4251689	0.816941363	0.354002134	0.836024995	0.5710178	0.115562191	-0.599199999	0.111512301	0.380685086	0.497241355	0.641935828	0.536632759	0.668572656	0.876145641	0.458408294	0.996498628	0.834287086	Bacteria.Firmicutes.Clostridia.Clostridiales.Lachnospiraceae.Lachnospiraceae.UCG.008	RECQL4
77715	ENSG00000160961	rs889333	0.536304813	0.248258478	0.33406675	0.128114507	-0.195099262	0.57817655	0.331111437	-0.79873925	0.313834304	0.496337656	0.340271727	0.51834807	0.829178971	0.404839159	0.996498628	0.715488186	Bacteria.Firmicutes.Clostridia.Clostridiales.Lachnospiraceae.Lachnospiraceae.UCG.008	ZNF333
77716	ENSG00000161016	rs2954657	0.638236664	0.378953924	0.441157281	0.242679849	0.317813145	-0.444219738	-0.554000017	0.628520514	0.672837062	0.501503136	0.714916963	0.533152066	0.855072814	0.468485189	0.996498628	0.764064722	Bacteria.Firmicutes.Clostridia.Clostridiales.Lachnospiraceae.Lachnospiraceae.UCG.008	RPL8
77717	ENSG00000161082	rs72991116	0.791174468	0.353073051	0.753004588	0.937387997	0.080500537	-0.488996352	0.104914084	0.045039351	0.302791028	0.522855492	0.332013415	0.571179899	0.876145641	0.458155727	0.996498628	0.857184709	Bacteria.Firmicutes.Clostridia.Clostridiales.Lachnospiraceae.Lachnospiraceae.UCG.008	CELF5
77718	ENSG00000161179	rs3747093	0.8785118	0.66999157	0.851022372	0.823822486	-0.056476767	0.157551122	-0.074286154	0.093500362	0.368047215	0.368047215	0.393981893	0.418311739	0.884917485	0.5773144	0.996498628	0.847095659	Bacteria.Firmicutes.Clostridia.Clostridiales.Lachnospiraceae.Lachnospiraceae.UCG.008	YDJC
77719	ENSG00000161203	rs9290781	0.369250965	0.259918489	0.285856898	0.098317953	-0.313980259	0.733738419	0.404438053	-1.136050437	0.34729969	0.645696307	0.375881252	0.677522536	0.782553932	0.410968618	0.996498628	0.686408042	Bacteria.Firmicutes.Clostridia.Clostridiales.Lachnospiraceae.Lachnospiraceae.UCG.008	AP2M1
77720	ENSG00000161243	rs4381706	0.052958511	0.001993158	0.352597765	0.118126253	-0.579045391	1.004052245	0.300350248	-0.553702088	0.293832002	0.311865198	0.320828168	0.349706824	0.528816067	0.055001801	0.996498628	0.701072003	Bacteria.Firmicutes.Clostridia.Clostridiales.Lachnospiraceae.Lachnospiraceae.UCG.008	FBXO27
77721	ENSG00000161281	rs17879437	0.692202482	0.39583682	0.854171086	0.948103997	-0.135633437	0.376378244	-0.069062965	-0.031646514	0.341123788	0.440388916	0.374283766	0.484365795	0.870511269	0.477418737	0.996498628	0.857184709	Bacteria.Firmicutes.Clostridia.Clostridiales.Lachnospiraceae.Lachnospiraceae.UCG.008	COX7A1
77722	ENSG00000161381	rs3744350	0.005661062	0.003224493	0.041497397	0.029177263	-1.632260517	1.126129969	1.314226783	-0.9032695	0.57065338	0.368355173	0.632111404	0.405114287	0.278764438	0.074540329	0.989508245	0.647734606	Bacteria.Firmicutes.Clostridia.Clostridiales.Lachnospiraceae.Lachnospiraceae.UCG.008	PLXDC1
77723	ENSG00000161395	rs2934951	0.633138623	0.506309518	0.470416302	0.359167025	0.264242798	-0.237706512	0.425372433	-0.351604361	0.551032011	0.355719248	0.585926703	0.380775127	0.855020842	0.520834726	0.996498628	0.793277355	Bacteria.Firmicutes.Clostridia.Clostridiales.Lachnospiraceae.Lachnospiraceae.UCG.008	PGAP3
77724	ENSG00000161509	rs11558036	0.705894213	0.865097588	0.703383363	0.251940411	0.131871742	0.093826221	0.142790259	-0.659994721	0.347933858	0.550131733	0.373392278	0.571041244	0.870511269	0.631338631	0.996498628	0.770624286	Bacteria.Firmicutes.Clostridia.Clostridiales.Lachnospiraceae.Lachnospiraceae.UCG.008	GRIN2C
77725	ENSG00000161551	rs10408912	0.600912615	0.460324315	0.997452012	0.932180227	0.209134293	-0.269742737	0.00131429	-0.032090258	0.397879809	0.363212911	0.410004022	0.375643595	0.84930834	0.50605812	0.998922196	0.857184709	Bacteria.Firmicutes.Clostridia.Clostridiales.Lachnospiraceae.Lachnospiraceae.UCG.008	ZNF577
77726	ENSG00000161618	rs867054784	0.681592208	0.670868757	0.758017151	0.82608105	0.233172198	-0.30971628	-0.182416432	0.172229314	0.565796994	0.725564562	0.589644604	0.780713707	0.870511269	0.5773144	0.996498628	0.847095659	Bacteria.Firmicutes.Clostridia.Clostridiales.Lachnospiraceae.Lachnospiraceae.UCG.008	ALDH16A1
77727	ENSG00000161640	rs9676436	0.416183259	0.822420741	0.926464201	0.257489538	-0.263894438	-0.086862477	-0.032666453	0.476393968	0.322527681	0.385494311	0.352588316	0.417077279	0.790427355	0.618544496	0.996498628	0.770624286	Bacteria.Firmicutes.Clostridia.Clostridiales.Lachnospiraceae.Lachnospiraceae.UCG.008	SIGLEC11
77728	ENSG00000161643	rs3826765	0.071564629	0.027146462	0.506711952	0.715500601	-0.478690768	1.320760565	0.188443265	-0.224892452	0.261389287	0.584484215	0.282266571	0.614381058	0.570340199	0.172451241	0.996498628	0.842075512	Bacteria.Firmicutes.Clostridia.Clostridiales.Lachnospiraceae.Lachnospiraceae.UCG.008	SIGLEC16
77729	ENSG00000161652	rs61742305	0.883552943	0.335563327	0.745328292	0.500122355	-0.056993158	-0.594520992	0.137360665	0.431887951	0.387617339	0.612876825	0.421133087	0.636973816	0.885828276	0.448728642	0.996498628	0.831306165	Bacteria.Firmicutes.Clostridia.Clostridiales.Lachnospiraceae.Lachnospiraceae.UCG.008	IZUMO2
77730	ENSG00000161653	rs186636	0.270482552	0.120027322	0.07127698	0.023732017	0.545469092	-0.592950233	-0.998451263	0.948397014	0.490850442	0.376465104	0.544637474	0.409674738	0.743765653	0.306775482	0.989508245	0.647734606	Bacteria.Firmicutes.Clostridia.Clostridiales.Lachnospiraceae.Lachnospiraceae.UCG.008	NAGS
77731	ENSG00000161692	rs11654539	0.887471959	0.26706996	0.70493885	0.763664674	0.058029779	-0.513178748	0.165525329	0.152553134	0.408511863	0.45848258	0.435241497	0.505281711	0.886873471	0.415435515	0.996498628	0.842075512	Bacteria.Firmicutes.Clostridia.Clostridiales.Lachnospiraceae.Lachnospiraceae.UCG.008	DBF4B
77732	ENSG00000161847	rs12460902	0.219734857	0.060187347	0.157247205	0.060025152	-0.390578152	381.2499498	0.493346966	-381.4982528	0.315237399	199.3736366	0.344840247	199.3738001	0.716183083	0.238138415	0.996498628	0.679292146	Bacteria.Firmicutes.Clostridia.Clostridiales.Lachnospiraceae.Lachnospiraceae.UCG.008	RAVER1
77733	ENSG00000161888	rs11670900	0.124121198	0.978959931	0.03350818	0.369872743	-0.541889306	0.011961958	0.817456	-0.463890335	0.347910063	0.451854572	0.376481312	0.513789204	0.635128133	0.657762419	0.989508245	0.795193003	Bacteria.Firmicutes.Clostridia.Clostridiales.Lachnospiraceae.Lachnospiraceae.UCG.008	SPC24
77734	ENSG00000161904	rs6457741	0.116117986	0.19792905	0.28409352	0.660603113	0.804909591	-0.433529298	-0.588641119	0.161443024	0.50553243	0.333338213	0.545061421	0.366025023	0.62131852	0.36341501	0.996498628	0.841971743	Bacteria.Firmicutes.Clostridia.Clostridiales.Lachnospiraceae.Lachnospiraceae.UCG.008	LEMD2
77735	ENSG00000161920	rs11868434	0.218559059	0.089578926	0.369388744	0.090650767	-0.422084601	1.141701635	0.331535375	-1.186481488	0.339788281	0.662640666	0.366823955	0.690980377	0.7161081	0.274161866	0.996498628	0.686184841	Bacteria.Firmicutes.Clostridia.Clostridiales.Lachnospiraceae.Lachnospiraceae.UCG.008	MED11
77736	ENSG00000161944	rs76190581	0.251780704	0.040902707	0.773107428	0.328306647	0.377086441	-1.241795598	-0.102425515	0.624154242	0.326152112	0.595467975	0.353803276	0.633771733	0.734504728	0.203882483	0.996498628	0.782782066	Bacteria.Firmicutes.Clostridia.Clostridiales.Lachnospiraceae.Lachnospiraceae.UCG.008	ASGR2
77737	ENSG00000161980	rs9936292	0.343066037	0.286033238	0.815976322	0.786462848	-0.420946257	0.612145311	0.107772548	0.165223285	0.440784596	0.569132665	0.461247193	0.607414457	0.779684197	0.424571905	0.996498628	0.847095659	Bacteria.Firmicutes.Clostridia.Clostridiales.Lachnospiraceae.Lachnospiraceae.UCG.008	POLR3K
77738	ENSG00000161981	rs2562145	0.339902099	0.444882179	0.103861223	0.142209281	-0.881960156	0.55746018	1.564768744	-1.106918787	0.917450848	0.72530858	0.948811356	0.745218689	0.779252746	0.499079141	0.996498628	0.721001225	Bacteria.Firmicutes.Clostridia.Clostridiales.Lachnospiraceae.Lachnospiraceae.UCG.008	SNRNP25
77739	ENSG00000161999	rs6597	0.391845976	0.625741704	0.585527891	0.945312694	-0.348631248	0.313387037	0.234655876	0.048376912	0.404476603	0.639533662	0.428189572	0.702584286	0.786718178	0.564394316	0.996498628	0.857184709	Bacteria.Firmicutes.Clostridia.Clostridiales.Lachnospiraceae.Lachnospiraceae.UCG.008	JMJD8
77740	ENSG00000162040	rs2906912	0.372178307	0.23673499	0.769728405	0.85235852	-0.254267864	0.755395424	-0.091492044	0.123796634	0.282987325	0.632636568	0.311264059	0.662577753	0.782553932	0.396936806	0.996498628	0.849575514	Bacteria.Firmicutes.Clostridia.Clostridiales.Lachnospiraceae.Lachnospiraceae.UCG.008	HS3ST6
77741	ENSG00000162066	rs79860296	0.873725352	0.673368251	0.935473577	0.208648729	0.045977076	0.234780103	0.025290331	-0.766265606	0.288172987	0.554490091	0.311190921	0.603499374	0.884917485	0.57799603	0.996498628	0.747380497	Bacteria.Firmicutes.Clostridia.Clostridiales.Lachnospiraceae.Lachnospiraceae.UCG.008	AMDHD2
77742	ENSG00000162076	rs11076918	0.640794221	0.601959788	0.84384356	0.785590263	-0.189734251	0.223617028	-0.08578764	0.123135117	0.404767926	0.426662856	0.433804852	0.450795494	0.855943675	0.554768881	0.996498628	0.847095659	Bacteria.Firmicutes.Clostridia.Clostridiales.Lachnospiraceae.Lachnospiraceae.UCG.008	FLYWCH2
77743	ENSG00000162078	rs9925556	0.043879337	0.012941573	0.298511978	0.065352982	-1.222455106	1.24108013	0.681784712	-0.962063186	0.594981075	0.485800014	0.650626702	0.513364484	0.501064756	0.128778722	0.996498628	0.679292146	Bacteria.Firmicutes.Clostridia.Clostridiales.Lachnospiraceae.Lachnospiraceae.UCG.008	ZG16B
77744	ENSG00000162191	rs12364753	0.857628328	0.498940242	0.959055134	0.517303742	-0.063134583	0.435162067	-0.019862304	-0.433423526	0.350558972	0.640030189	0.385416342	0.665776481	0.882108171	0.517949084	0.997872081	0.831306165	Bacteria.Firmicutes.Clostridia.Clostridiales.Lachnospiraceae.Lachnospiraceae.UCG.008	UBXN1
77745	ENSG00000162222	rs1299097	0.131400602	0.028770377	0.197001937	0.042649265	-0.566226629	1.310217384	0.523035523	-1.264734889	0.370674108	0.586087226	0.401317409	0.611836236	0.638427011	0.177792042	0.996498628	0.663431601	Bacteria.Firmicutes.Clostridia.Clostridiales.Lachnospiraceae.Lachnospiraceae.UCG.008	TTC9C
77746	ENSG00000162341	rs61882972	0.654219011	0.351675353	0.600394796	0.305670166	0.206433862	-0.453462956	-0.255719074	0.535023359	0.458790205	0.483447049	0.485815064	0.518251034	0.86157281	0.458137646	0.996498628	0.777396556	Bacteria.Firmicutes.Clostridia.Clostridiales.Lachnospiraceae.Lachnospiraceae.UCG.008	TPCN2
77747	ENSG00000162368	rs12757893	0.162304006	0.979456581	0.063161537	0.861507379	0.559469716	0.014471821	-0.802895675	0.102594572	0.395896294	0.559881908	0.424830745	0.585792707	0.680468729	0.657762419	0.989508245	0.850110788	Bacteria.Firmicutes.Clostridia.Clostridiales.Lachnospiraceae.Lachnospiraceae.UCG.008	CMPK1
77748	ENSG00000162384	rs436887	0.465762924	0.519996059	0.148841367	0.140220455	-0.695210387	0.387649104	1.465873002	-0.946547311	0.947610664	0.599321607	1.003539388	0.634019429	0.808570922	0.52730953	0.996498628	0.720999031	Bacteria.Firmicutes.Clostridia.Clostridiales.Lachnospiraceae.Lachnospiraceae.UCG.008	CZIB
77749	ENSG00000162390	rs300284	0.298522254	0.355792432	0.532741261	0.718918238	0.488516651	-0.342784608	-0.327655591	0.148857656	0.466201115	0.36861041	0.522473091	0.411835646	0.755810162	0.460010823	0.996498628	0.842075512	Bacteria.Firmicutes.Clostridia.Clostridiales.Lachnospiraceae.Lachnospiraceae.UCG.008	ACOT11
77750	ENSG00000162409	rs12048572	0.069439516	0.032784791	0.36779038	0.238390545	0.901000253	-0.933666301	-0.482814604	0.550720348	0.488193913	0.428174387	0.532414235	0.462871027	0.570340199	0.18687531	0.996498628	0.764064722	Bacteria.Firmicutes.Clostridia.Clostridiales.Lachnospiraceae.Lachnospiraceae.UCG.008	PRKAA2
77751	ENSG00000162444	rs61785619	0.900441676	0.999222269	0.540997897	0.536249513	-0.036807179	-0.000906832	0.197348188	-0.594612219	0.293084226	0.926813699	0.32115265	0.956355843	0.888623989	0.660798296	0.996498628	0.831306165	Bacteria.Firmicutes.Clostridia.Clostridiales.Lachnospiraceae.Lachnospiraceae.UCG.008	RBP7
77752	ENSG00000162460	rs12741198	0.837349448	0.479292502	0.712531283	0.5011258	0.096027299	0.290769354	-0.183430573	-0.302449992	0.465932171	0.40868097	0.495693477	0.447120933	0.878447468	0.511879361	0.996498628	0.831306165	Bacteria.Firmicutes.Clostridia.Clostridiales.Lachnospiraceae.Lachnospiraceae.UCG.008	TMEM82
77753	ENSG00000162482	rs61764920	0.251259774	0.153462341	0.316948952	NA	0.33625293	-0.387265974	-0.324542259	NA	0.290549905	0.268231658	0.321877989	NA	0.734092784	0.331503837	0.996498628	NA	Bacteria.Firmicutes.Clostridia.Clostridiales.Lachnospiraceae.Lachnospiraceae.UCG.008	AKR7A3
77754	ENSG00000162600	rs3087585	0.169325751	0.013148082	0.744450678	0.26572878	-0.548380007	1.422397285	0.137975786	-0.666529116	0.394636616	0.558100455	0.421512748	0.593804788	0.685156102	0.129530009	0.996498628	0.772417086	Bacteria.Firmicutes.Clostridia.Clostridiales.Lachnospiraceae.Lachnospiraceae.UCG.008	OMA1
77755	ENSG00000162604	rs17312971	0.797723007	0.637252447	0.688265917	0.864882157	-0.080556299	0.331179563	-0.139039579	-0.123978642	0.313044096	0.699082281	0.345029124	0.725754087	0.876145641	0.567144313	0.996498628	0.85053136	Bacteria.Firmicutes.Clostridia.Clostridiales.Lachnospiraceae.Lachnospiraceae.UCG.008	TM2D1
77756	ENSG00000162620	rs1412825	0.157712156	0.02541151	0.245025929	0.323244784	0.539363266	-0.662030685	0.472352506	-0.308765997	0.377433571	0.289478335	0.402699616	0.310236496	0.680468729	0.166775738	0.996498628	0.780478033	Bacteria.Firmicutes.Clostridia.Clostridiales.Lachnospiraceae.Lachnospiraceae.UCG.008	LRRIQ3
77757	ENSG00000162636	rs3818572	0.879519164	0.723698049	0.974247739	0.823289519	-0.088956398	0.177496309	0.019970204	-0.12103305	0.584595848	0.499945258	0.616289908	0.539829285	0.884917485	0.59278343	0.998164675	0.847095659	Bacteria.Firmicutes.Clostridia.Clostridiales.Lachnospiraceae.Lachnospiraceae.UCG.008	FAM102B
77758	ENSG00000162704	rs2767305	0.533938735	0.211278369	0.883241865	0.811791965	-0.385704411	0.580371387	-0.094480563	-0.116542773	0.616843666	0.45976811	0.640849101	0.487483459	0.829175528	0.374367085	0.996498628	0.847095659	Bacteria.Firmicutes.Clostridia.Clostridiales.Lachnospiraceae.Lachnospiraceae.UCG.008	ARPC5
77759	ENSG00000162733	rs28711380	0.74491918	0.886185587	0.61044842	0.758443155	-0.141364012	0.055733211	0.243315316	-0.134254983	0.432686229	0.38787973	0.475343118	0.434757642	0.872769757	0.634492293	0.996498628	0.842075512	Bacteria.Firmicutes.Clostridia.Clostridiales.Lachnospiraceae.Lachnospiraceae.UCG.008	DDR2
77760	ENSG00000162736	rs12239946	0.709602799	0.748316695	0.891735178	0.186394103	0.130688355	0.178018612	-0.050910303	-0.796038821	0.349433671	0.552503146	0.372600507	0.59618912	0.870511269	0.600343016	0.996498628	0.74170201	Bacteria.Firmicutes.Clostridia.Clostridiales.Lachnospiraceae.Lachnospiraceae.UCG.008	NCSTN
77761	ENSG00000162777	rs9970286	0.080820216	0.043819282	0.171083549	0.193072834	0.776294373	-1.272497426	-0.644553918	0.86159618	0.437808962	0.619155371	0.465787274	0.655224394	0.585511854	0.208041479	0.996498628	0.74170201	Bacteria.Firmicutes.Clostridia.Clostridiales.Lachnospiraceae.Lachnospiraceae.UCG.008	DENND2D
77762	ENSG00000162779	rs9699789	0.246607826	0.546281998	0.036637355	0.029570591	0.420914359	-0.308819133	-0.821297048	1.213436507	0.360063104	0.509206125	0.385021174	0.545594677	0.733336917	0.536953639	0.989508245	0.647734606	Bacteria.Firmicutes.Clostridia.Clostridiales.Lachnospiraceae.Lachnospiraceae.UCG.008	AXDND1
77763	ENSG00000162782	rs76644806	0.028672228	0.007896688	0.154713269	0.112000163	-0.729364386	1.412491832	0.506659048	-0.869502314	0.326051701	0.515527785	0.351949766	0.53980174	0.450902542	0.101458464	0.996498628	0.698307124	Bacteria.Firmicutes.Clostridia.Clostridiales.Lachnospiraceae.Lachnospiraceae.UCG.008	TDRD5
77764	ENSG00000162813	rs113231783	0.480381548	0.196137052	0.658240108	0.2481043	-0.224108786	0.922048417	0.153171859	-0.85485296	0.315773439	0.706090875	0.344706598	0.733609875	0.815114869	0.363367898	0.996498628	0.769974034	Bacteria.Firmicutes.Clostridia.Clostridiales.Lachnospiraceae.Lachnospiraceae.UCG.008	BPNT1
77765	ENSG00000162817	rs425437	0.876739932	0.624278054	0.734355982	0.757616047	0.058911524	0.294389516	-0.136490744	-0.203696692	0.378350737	0.598225042	0.400531363	0.657305545	0.884917485	0.563405201	0.996498628	0.842075512	Bacteria.Firmicutes.Clostridia.Clostridiales.Lachnospiraceae.Lachnospiraceae.UCG.008	C1orf115
77766	ENSG00000162836	rs1344	0.312745043	0.274980501	0.86266559	0.763580379	-0.549086505	0.502175446	0.101636834	-0.146582731	0.539770811	0.456189598	0.585269276	0.485328186	0.769018539	0.419051841	0.996498628	0.842075512	Bacteria.Firmicutes.Clostridia.Clostridiales.Lachnospiraceae.Lachnospiraceae.UCG.008	ACP6
77767	ENSG00000162869	rs4293602	0.021965913	0.032711433	0.050219501	0.082823688	2.108436208	-1.321603317	-1.907396048	1.126377217	0.898570809	0.605816316	0.956280632	0.639524131	0.419293175	0.18687531	0.989508245	0.679292146	Bacteria.Firmicutes.Clostridia.Clostridiales.Lachnospiraceae.Lachnospiraceae.UCG.008	PPP1R21
77768	ENSG00000162877	rs1772143	0.091907294	0.005663271	0.648935652	0.419701971	0.779580374	-0.99990657	-0.218118072	0.308311157	0.455814302	0.349593611	0.476937895	0.379686387	0.597085904	0.089487801	0.996498628	0.819162775	Bacteria.Firmicutes.Clostridia.Clostridiales.Lachnospiraceae.Lachnospiraceae.UCG.008	PM20D1
77769	ENSG00000162881	rs12475574	0.267684569	0.026366509	0.89471465	0.54737067	0.420343376	-0.699953012	-0.053223	0.205151703	0.376029203	0.30810937	0.400618727	0.339193128	0.743765653	0.170537129	0.996498628	0.831306165	Bacteria.Firmicutes.Clostridia.Clostridiales.Lachnospiraceae.Lachnospiraceae.UCG.008	OXER1
77770	ENSG00000162882	rs4952937	0.33810153	0.001235097	0.896820116	0.098140458	0.28089434	-1.790952199	0.040622569	0.936644047	0.291102884	0.530448529	0.312049654	0.558298733	0.778933358	0.046720834	0.996498628	0.686408042	Bacteria.Firmicutes.Clostridia.Clostridiales.Lachnospiraceae.Lachnospiraceae.UCG.008	HAAO
77771	ENSG00000162885	rs704719	0.575033111	0.810588693	0.058311894	0.114383408	-0.338961709	0.099891338	1.270330306	-0.722992831	0.601575012	0.415126197	0.65929597	0.451881197	0.845380892	0.617150124	0.989508245	0.698307124	Bacteria.Firmicutes.Clostridia.Clostridiales.Lachnospiraceae.Lachnospiraceae.UCG.008	B3GALNT2
77772	ENSG00000162889	rs6668054	0.896949329	0.536300902	0.962515155	0.721598433	0.042704674	-0.645711414	-0.017134395	0.380775433	0.328457414	1.038673544	0.363198971	1.064068135	0.887397569	0.533852545	0.997872081	0.842075512	Bacteria.Firmicutes.Clostridia.Clostridiales.Lachnospiraceae.Lachnospiraceae.UCG.008	MAPKAPK2
77773	ENSG00000162896	rs4313398	0.668298939	0.772902892	0.755429377	0.956552262	0.446404022	-0.17069185	-0.338308933	0.033705807	1.037157494	0.589065873	1.081598273	0.616329451	0.8698355	0.605665418	0.996498628	0.857974064	Bacteria.Firmicutes.Clostridia.Clostridiales.Lachnospiraceae.Lachnospiraceae.UCG.008	PIGR
77774	ENSG00000162909	rs751128	0.751512016	0.933578786	0.606125751	0.149259694	0.123313195	0.022389289	0.22208931	-0.446449494	0.387814611	0.267617506	0.42866673	0.305959855	0.873267085	0.644757332	0.996498628	0.726756744	Bacteria.Firmicutes.Clostridia.Clostridiales.Lachnospiraceae.Lachnospiraceae.UCG.008	CAPN2
77775	ENSG00000162910	rs849749	0.972078342	0.806958597	0.807839885	0.685130272	0.024968182	-0.112534381	-0.185161374	0.200684001	0.710640724	0.458697493	0.758262371	0.492758577	0.894654559	0.616108381	0.996498628	0.842075512	Bacteria.Firmicutes.Clostridia.Clostridiales.Lachnospiraceae.Lachnospiraceae.UCG.008	MRPL55
77776	ENSG00000162929	rs1665278	0.075030908	0.068489247	0.093197358	0.086919881	-1.312657261	1.027240445	1.291252451	-1.004382735	0.725690409	0.55464523	0.758042365	0.577980428	0.573519197	0.249421576	0.996498628	0.679292146	Bacteria.Firmicutes.Clostridia.Clostridiales.Lachnospiraceae.Lachnospiraceae.UCG.008	SANBR
77777	ENSG00000162949	rs10186446	0.611237871	0.58696949	0.70029334	0.545767011	-0.162196599	0.417625502	0.134282552	-0.483926524	0.31757226	0.765010299	0.347339112	0.796911655	0.853661881	0.549220045	0.996498628	0.831306165	Bacteria.Firmicutes.Clostridia.Clostridiales.Lachnospiraceae.Lachnospiraceae.UCG.008	CAPN13
77778	ENSG00000162961	rs12991444	0.434272353	0.11400042	0.368190058	0.04539777	-0.278130429	0.67681115	0.353967425	-0.94667325	0.353539941	0.422561052	0.390658425	0.464148766	0.798280083	0.303012355	0.996498628	0.663431601	Bacteria.Firmicutes.Clostridia.Clostridiales.Lachnospiraceae.Lachnospiraceae.UCG.008	DPY30
77779	ENSG00000162971	rs281764	0.121886942	0.083576627	0.271808631	0.190965365	-0.999300308	0.72318753	0.753795884	-0.584883951	0.637697877	0.41163221	0.680214137	0.442659585	0.63130884	0.268545228	0.996498628	0.74170201	Bacteria.Firmicutes.Clostridia.Clostridiales.Lachnospiraceae.Lachnospiraceae.UCG.008	TYW5
77780	ENSG00000162976	rs12987956	0.201625643	0.155490479	0.086214905	0.07833786	0.703932099	-0.747689261	-1.009270234	0.979963022	0.545773612	0.520374721	0.579464766	0.548024235	0.706204306	0.332080143	0.996498628	0.679292146	Bacteria.Firmicutes.Clostridia.Clostridiales.Lachnospiraceae.Lachnospiraceae.UCG.008	SLC66A3
77781	ENSG00000162989	rs2652421	0.779598139	0.395140922	0.990607381	0.741872805	0.150002241	-0.429322221	0.006661294	0.174679768	0.533837421	0.501593754	0.563711271	0.528114765	0.876145641	0.476809758	0.998922196	0.842075512	Bacteria.Firmicutes.Clostridia.Clostridiales.Lachnospiraceae.Lachnospiraceae.UCG.008	KCNJ3
77782	ENSG00000162994	rs17046778	0.042779684	0.001381456	0.467162501	0.526010157	-0.629601587	1.314175848	0.233067714	-0.274503291	0.304777683	0.393466297	0.318687512	0.430599132	0.501064756	0.049271145	0.996498628	0.831306165	Bacteria.Firmicutes.Clostridia.Clostridiales.Lachnospiraceae.Lachnospiraceae.UCG.008	CLHC1
77783	ENSG00000162999	rs2138485	0.568250985	0.707669184	0.336540818	0.256700964	0.412477645	-0.165003439	0.812685184	-0.57050227	0.719220612	0.438124446	0.839485223	0.498632683	0.842024393	0.587446945	0.996498628	0.770624286	Bacteria.Firmicutes.Clostridia.Clostridiales.Lachnospiraceae.Lachnospiraceae.UCG.008	DUSP19
77784	ENSG00000163002	rs1829121	0.756971965	0.110982682	0.837897387	0.357116317	0.142644323	-0.781665589	0.100684063	0.487541196	0.459036301	0.483866747	0.490202373	0.525727703	0.873932849	0.299872651	0.996498628	0.792480044	Bacteria.Firmicutes.Clostridia.Clostridiales.Lachnospiraceae.Lachnospiraceae.UCG.008	NUP35
77785	ENSG00000163006	rs6748168	0.465407258	0.341625784	0.507932378	0.380613633	1.408265413	-0.955112924	-1.335095974	0.923179352	1.918008642	0.997125213	2.005597205	1.045883874	0.808570922	0.452822659	0.996498628	0.798960612	Bacteria.Firmicutes.Clostridia.Clostridiales.Lachnospiraceae.Lachnospiraceae.UCG.008	CCDC138
77786	ENSG00000163029	rs300159	0.362311561	0.375062058	0.675657943	0.761147661	-0.500961692	0.385391064	0.251933331	-0.144425763	0.546110526	0.431532851	0.599464852	0.473162356	0.782553932	0.466911335	0.996498628	0.842075512	Bacteria.Firmicutes.Clostridia.Clostridiales.Lachnospiraceae.Lachnospiraceae.UCG.008	SMC6
77787	ENSG00000163053	rs73998720	0.469557029	0.097710871	0.358149306	0.054072728	-0.277497291	1.075479124	0.379817666	-1.338657037	0.38149508	0.640216159	0.410453434	0.682558048	0.810272614	0.286659898	0.996498628	0.663431601	Bacteria.Firmicutes.Clostridia.Clostridiales.Lachnospiraceae.Lachnospiraceae.UCG.008	SLC16A14
77788	ENSG00000163069	rs2219576	0.15352249	0.244819005	0.294637663	0.440159107	-0.643401327	0.485689091	0.515449495	-0.34781341	0.445627205	0.413886188	0.48793084	0.447856924	0.673029682	0.402119521	0.996498628	0.821255942	Bacteria.Firmicutes.Clostridia.Clostridiales.Lachnospiraceae.Lachnospiraceae.UCG.008	SGCB
77789	ENSG00000163072	rs2632372	0.94917168	0.633438385	0.721481494	0.818187281	0.057451245	0.290014083	-0.332642201	-0.146432679	0.897817306	0.605308304	0.929153306	0.634468178	0.894488495	0.566164697	0.996498628	0.847095659	Bacteria.Firmicutes.Clostridia.Clostridiales.Lachnospiraceae.Lachnospiraceae.UCG.008	NOSTRIN
77790	ENSG00000163110	rs3762876	0.688717862	0.872869446	0.646507213	0.900898368	0.209814576	0.100274522	-0.250428125	-0.081257225	0.521457284	0.624227897	0.543546894	0.650023885	0.870511269	0.633496859	0.996498628	0.85626615	Bacteria.Firmicutes.Clostridia.Clostridiales.Lachnospiraceae.Lachnospiraceae.UCG.008	PDLIM5
77791	ENSG00000163121	rs596069	0.000767317	0.001366002	0.010182806	0.040023551	3.132609231	-1.774443726	-2.449438887	1.170983791	0.887887641	0.530690135	0.925851743	0.558974359	0.116252035	0.049271145	0.989508245	0.663431601	Bacteria.Firmicutes.Clostridia.Clostridiales.Lachnospiraceae.Lachnospiraceae.UCG.008	NEURL3
77792	ENSG00000163125	rs12042229	0.775672048	0.502257214	0.983542166	0.733716751	0.117427941	-0.309551958	0.009235377	0.168896931	0.410395565	0.458836191	0.446010975	0.494389472	0.876145641	0.518980387	0.998164675	0.842075512	Bacteria.Firmicutes.Clostridia.Clostridiales.Lachnospiraceae.Lachnospiraceae.UCG.008	RPRD2
77793	ENSG00000163131	rs3754212	0.065059791	0.95771187	0.009599773	0.568759108	0.628249563	-0.019957468	-0.981310754	0.23926784	0.334863892	0.374950465	0.367854843	0.417751568	0.559338965	0.650899815	0.989508245	0.834287086	Bacteria.Firmicutes.Clostridia.Clostridiales.Lachnospiraceae.Lachnospiraceae.UCG.008	CTSS
77794	ENSG00000163138	rs11726872	0.555517889	0.81333591	0.753323316	0.627102933	0.179853934	-0.234834391	-0.104188008	-0.497312648	0.303533593	0.990565016	0.330156349	1.018892969	0.836286372	0.617150124	0.996498628	0.836876587	Bacteria.Firmicutes.Clostridia.Clostridiales.Lachnospiraceae.Lachnospiraceae.UCG.008	PACRGL
77795	ENSG00000163161	rs4150404	0.491944968	0.558498168	0.428318431	0.533285378	0.79757629	-0.385470968	-0.946887143	0.425274093	1.154117518	0.655494702	1.188088785	0.679037805	0.819715495	0.539656356	0.996498628	0.831306165	Bacteria.Firmicutes.Clostridia.Clostridiales.Lachnospiraceae.Lachnospiraceae.UCG.008	ERCC3
77796	ENSG00000163281	rs1994693	0.513008531	0.746827943	0.550658533	0.78698116	-0.322251884	0.121819674	0.321878256	-0.110470526	0.489956461	0.375779452	0.536595707	0.407138774	0.826435209	0.600038275	0.996498628	0.847095659	Bacteria.Firmicutes.Clostridia.Clostridiales.Lachnospiraceae.Lachnospiraceae.UCG.008	GNPDA2
77797	ENSG00000163293	rs7685636	0.872913828	0.893047857	0.783297264	0.70036901	0.214965938	-0.097989532	0.387455118	-0.296634687	1.338675114	0.726019856	1.403070474	0.767487678	0.884917485	0.636666806	0.996498628	0.842075512	Bacteria.Firmicutes.Clostridia.Clostridiales.Lachnospiraceae.Lachnospiraceae.UCG.008	NIPAL1
77798	ENSG00000163319	rs55656993	0.118456447	0.285074011	0.07988028	0.387586808	0.535242413	-0.815405682	-0.650330908	0.698167609	0.338357229	0.756589765	0.365604227	0.802718012	0.626920113	0.424571905	0.994949282	0.801004551	Bacteria.Firmicutes.Clostridia.Clostridiales.Lachnospiraceae.Lachnospiraceae.UCG.008	MRPS18C
77799	ENSG00000163362	rs184164	0.226772526	0.780084866	0.081684587	0.627303464	0.354452975	-0.246691492	-0.583003825	0.435905473	0.290513828	0.879936976	0.329755512	0.893603195	0.720185786	0.607538067	0.996498628	0.836876587	Bacteria.Firmicutes.Clostridia.Clostridiales.Lachnospiraceae.Lachnospiraceae.UCG.008	INAVA
77800	ENSG00000163374	rs678157	0.889044824	0.705055331	0.63592581	0.628275717	0.060312203	-0.2315168	0.220465475	-0.312208575	0.430639097	0.609015652	0.463546851	0.64184041	0.886873471	0.58694898	0.996498628	0.836876587	Bacteria.Firmicutes.Clostridia.Clostridiales.Lachnospiraceae.Lachnospiraceae.UCG.008	YY1AP1
77801	ENSG00000163389	rs6794833	0.075279592	0.064267093	0.128467945	0.123526649	1.550687441	-1.276522783	-1.355169277	1.084597648	0.858032735	0.678334437	0.880276775	0.695225017	0.573519197	0.243846416	0.996498628	0.71091291	Bacteria.Firmicutes.Clostridia.Clostridiales.Lachnospiraceae.Lachnospiraceae.UCG.008	POGLUT1
77802	ENSG00000163406	rs4285028	0.607089602	0.558090673	0.192297222	0.218050434	0.149258545	-0.380237858	-0.421106087	0.82864731	0.288866361	0.64592482	0.319676632	0.666335974	0.852365688	0.539656356	0.996498628	0.756310655	Bacteria.Firmicutes.Clostridia.Clostridiales.Lachnospiraceae.Lachnospiraceae.UCG.008	SLC15A2
77803	ENSG00000163466	rs6738394	0.836657206	0.422098628	0.756868778	0.694515245	-0.0982263	0.38335121	-0.159334764	-0.199108587	0.474552739	0.474552739	0.512522084	0.504765942	0.878447468	0.490420317	0.996498628	0.842075512	Bacteria.Firmicutes.Clostridia.Clostridiales.Lachnospiraceae.Lachnospiraceae.UCG.008	ARPC2
77804	ENSG00000163467	rs7529701	0.153711871	0.062921369	0.700006698	0.75719103	-0.83433886	0.642222853	0.238617139	-0.116786657	0.578143004	0.339497262	0.616593488	0.376175446	0.673029682	0.242794598	0.996498628	0.842075512	Bacteria.Firmicutes.Clostridia.Clostridiales.Lachnospiraceae.Lachnospiraceae.UCG.008	TSACC
77805	ENSG00000163501	rs6741325	0.829529739	0.385852487	0.986339502	0.193159518	0.061715333	0.788151544	-0.005337697	-1.222651682	0.285507657	0.902854484	0.31057086	0.929982325	0.876495251	0.472282449	0.998164675	0.74170201	Bacteria.Firmicutes.Clostridia.Clostridiales.Lachnospiraceae.Lachnospiraceae.UCG.008	IHH
77806	ENSG00000163515	rs1374821	0.584432315	0.085925929	0.891193162	0.933495221	0.189377813	-0.671595276	0.050270073	0.035653511	0.344558789	0.385228437	0.366070411	0.425627007	0.845983511	0.272239811	0.996498628	0.857184709	Bacteria.Firmicutes.Clostridia.Clostridiales.Lachnospiraceae.Lachnospiraceae.UCG.008	RETNLB
77807	ENSG00000163521	rs35328001	0.504936328	0.047913726	0.896069379	0.595345867	0.22489359	-1.069098201	0.047185795	0.299122201	0.335457342	0.53040463	0.359832894	0.560474632	0.823647137	0.217495798	0.996498628	0.83594782	Bacteria.Firmicutes.Clostridia.Clostridiales.Lachnospiraceae.Lachnospiraceae.UCG.008	GLB1L
77808	ENSG00000163576	rs11128927	0.537112249	0.050235853	0.000308678	0.041880881	0.153672022	0.552308553	-1.025976705	0.622068426	0.247686916	0.27692239	0.269360449	0.299780178	0.829178971	0.220810164	0.400751983	0.663431601	Bacteria.Firmicutes.Clostridia.Clostridiales.Lachnospiraceae.Lachnospiraceae.UCG.008	EFHB
77809	ENSG00000163596	rs149846585	0.148728003	0.153322755	0.237909295	0.566051927	-0.425601115	0.76821291	0.371866283	-0.336882503	0.29128472	0.531810706	0.312223548	0.584077148	0.661122975	0.331503837	0.996498628	0.834287086	Bacteria.Firmicutes.Clostridia.Clostridiales.Lachnospiraceae.Lachnospiraceae.UCG.008	ICA1L
77810	ENSG00000163605	rs9830783	0.377213034	0.462783553	0.916017169	0.719478392	0.324930557	-0.257400406	0.043733606	-0.137530303	0.365486692	0.34850954	0.413139894	0.381291135	0.782553932	0.50764402	0.996498628	0.842075512	Bacteria.Firmicutes.Clostridia.Clostridiales.Lachnospiraceae.Lachnospiraceae.UCG.008	PPP4R2
77811	ENSG00000163607	rs4682451	0.678915283	0.875996503	0.521858855	0.405366946	-0.291845804	0.0709857	-0.509547638	0.421729418	0.701913154	0.453139591	0.791321509	0.503592885	0.870511269	0.633739869	0.996498628	0.813491209	Bacteria.Firmicutes.Clostridia.Clostridiales.Lachnospiraceae.Lachnospiraceae.UCG.008	GTPBP8
77812	ENSG00000163608	rs984706	0.768297691	0.937000978	0.399163103	0.574797323	-0.250545367	0.045305536	0.781542197	-0.343036592	0.84695733	0.571018515	0.920962285	0.608430727	0.876145641	0.645691883	0.996498628	0.834287086	Bacteria.Firmicutes.Clostridia.Clostridiales.Lachnospiraceae.Lachnospiraceae.UCG.008	NEPRO
77813	ENSG00000163634	rs113386200	0.983037179	0.852211	0.833790017	0.94866823	-0.012398769	0.096598139	-0.129387251	-0.036231465	0.580954432	0.516485216	0.61415585	0.560644975	0.894654559	0.627909548	0.996498628	0.857184709	Bacteria.Firmicutes.Clostridia.Clostridiales.Lachnospiraceae.Lachnospiraceae.UCG.008	THOC7
77814	ENSG00000163636	rs2888013	0.400266605	0.223498864	0.493641467	0.368330128	0.273978561	-0.889211926	-0.244453264	0.678028474	0.323614745	0.723624568	0.355126524	0.748530727	0.790427355	0.384822923	0.996498628	0.794601331	Bacteria.Firmicutes.Clostridia.Clostridiales.Lachnospiraceae.Lachnospiraceae.UCG.008	PSMD6
77815	ENSG00000163684	rs2292679	0.409006373	0.121193859	0.948123036	0.557808183	0.259892095	-0.895920921	-0.022256048	0.351145141	0.312770696	0.570644848	0.340765187	0.596074968	0.790427355	0.30690156	0.997782723	0.834287086	Bacteria.Firmicutes.Clostridia.Clostridiales.Lachnospiraceae.Lachnospiraceae.UCG.008	RPP14
77816	ENSG00000163702	rs279555	0.078399008	0.035807805	0.342042612	0.141180334	-1.430444986	1.379366264	0.798690597	-0.989045881	0.800114924	0.643673852	0.834547642	0.66411588	0.577827451	0.193085796	0.996498628	0.720999031	Bacteria.Firmicutes.Clostridia.Clostridiales.Lachnospiraceae.Lachnospiraceae.UCG.008	IL17RC
77817	ENSG00000163737	rs10518118	0.921382093	0.671917691	0.704923111	0.904788606	-0.040282924	0.244821362	-0.164829025	0.072852178	0.406606092	0.575487502	0.433386314	0.606722876	0.889063225	0.577676837	0.996498628	0.85626615	Bacteria.Firmicutes.Clostridia.Clostridiales.Lachnospiraceae.Lachnospiraceae.UCG.008	PF4
77818	ENSG00000163738	rs16850883	0.967029481	0.570857116	0.915984176	0.365884693	-0.014937307	0.264970353	0.041299295	-0.473836416	0.360010452	0.465155718	0.389989807	0.520427004	0.894654559	0.54203413	0.996498628	0.794601331	Bacteria.Firmicutes.Clostridia.Clostridiales.Lachnospiraceae.Lachnospiraceae.UCG.008	MTHFD2L
77819	ENSG00000163746	rs76774339	0.502227541	0.347824089	0.304425844	0.105179268	-0.240115972	0.533667876	0.396246147	-0.995914155	0.35588928	0.564395906	0.382830122	0.606227191	0.823647137	0.45692256	0.996498628	0.698307124	Bacteria.Firmicutes.Clostridia.Clostridiales.Lachnospiraceae.Lachnospiraceae.UCG.008	PLSCR2
77820	ENSG00000163781	rs9865536	0.413998566	0.947464637	0.352809003	0.890049894	-0.304042335	0.031581231	0.370617213	-0.081907875	0.369850879	0.477475432	0.396060818	0.59021729	0.790427355	0.647895246	0.996498628	0.854289117	Bacteria.Firmicutes.Clostridia.Clostridiales.Lachnospiraceae.Lachnospiraceae.UCG.008	TOPBP1
77821	ENSG00000163820	rs59226168	0.005941978	0.000193651	0.024690904	0.001515202	0.957689378	-2.429148145	-0.842801907	2.136785091	0.336857656	0.615220128	0.366627838	0.645580513	0.280405864	0.024173756	0.989508245	0.501321934	Bacteria.Firmicutes.Clostridia.Clostridiales.Lachnospiraceae.Lachnospiraceae.UCG.008	FYCO1
77822	ENSG00000163827	rs34946699	0.756811808	0.570695027	0.422837618	0.200267938	0.123878838	-0.345840825	-0.341624248	0.82105623	0.398376783	0.606867854	0.423576137	0.634642557	0.873932849	0.54203413	0.996498628	0.741986245	Bacteria.Firmicutes.Clostridia.Clostridiales.Lachnospiraceae.Lachnospiraceae.UCG.008	LRRC2
77823	ENSG00000163832	rs2291298	0.129852694	0.085823723	0.228145887	0.229114686	1.025524197	-0.804626859	-0.857475382	0.591440404	0.668605727	0.461381785	0.704899573	0.487226273	0.638288221	0.272239811	0.996498628	0.761922551	Bacteria.Firmicutes.Clostridia.Clostridiales.Lachnospiraceae.Lachnospiraceae.UCG.008	ELP6
77824	ENSG00000163875	rs6426021	0.316083406	0.239809444	0.075806421	0.066507875	0.536387235	-0.752770542	-1.016992676	1.221673933	0.53096542	0.634625061	0.563766308	0.654756487	0.77105561	0.398877195	0.989508245	0.679292146	Bacteria.Firmicutes.Clostridia.Clostridiales.Lachnospiraceae.Lachnospiraceae.UCG.008	MEAF6
77825	ENSG00000163877	rs11264069	0.004719133	0.007917557	0.001724561	0.004660414	1.422462754	-1.125771153	-1.71725773	1.276314671	0.486333026	0.411026426	0.525573824	0.4357091	0.260490811	0.101458464	0.814208213	0.622926406	Bacteria.Firmicutes.Clostridia.Clostridiales.Lachnospiraceae.Lachnospiraceae.UCG.008	SNIP1
77826	ENSG00000163900	rs2140287	0.51490179	0.5733875	0.86457467	0.985237066	-0.429230825	0.255997333	0.117618514	-0.008958887	0.65556077	0.452379909	0.686943907	0.482337579	0.826435209	0.542942102	0.996498628	0.863934193	Bacteria.Firmicutes.Clostridia.Clostridiales.Lachnospiraceae.Lachnospiraceae.UCG.008	TMEM41A
77827	ENSG00000163913	rs2260840	0.110745402	0.473090518	0.099661034	0.301835232	-0.691787063	0.281895028	0.749458469	-0.484891616	0.427939979	0.390653967	0.448784465	0.465950708	0.610871902	0.511040022	0.996498628	0.774420021	Bacteria.Firmicutes.Clostridia.Clostridiales.Lachnospiraceae.Lachnospiraceae.UCG.008	IFT122
77828	ENSG00000163930	rs123602	0.64378741	0.155275441	0.57394406	0.171684758	0.171861468	-0.63567891	-0.226109738	0.68977551	0.369957933	0.442184306	0.400146854	0.499176974	0.855943675	0.332080143	0.996498628	0.736758691	Bacteria.Firmicutes.Clostridia.Clostridiales.Lachnospiraceae.Lachnospiraceae.UCG.008	BAP1
77829	ENSG00000163933	rs13084937	0.205335734	0.116292419	0.370423636	0.262191063	-0.424871842	1.671610612	0.328700127	-1.219361906	0.33216093	1.050385088	0.364479012	1.078225129	0.706204306	0.30586849	0.996498628	0.770624286	Bacteria.Firmicutes.Clostridia.Clostridiales.Lachnospiraceae.Lachnospiraceae.UCG.008	RFT1
77830	ENSG00000163935	rs9847710	0.05370305	0.005522798	0.466333824	0.136878832	0.824598815	-1.07528673	-0.332170281	0.608642305	0.419782765	0.374774357	0.453349089	0.40418715	0.528816067	0.088386964	0.996498628	0.720999031	Bacteria.Firmicutes.Clostridia.Clostridiales.Lachnospiraceae.Lachnospiraceae.UCG.008	SFMBT1
77831	ENSG00000163938	rs1108842	0.703079319	0.177391222	0.678594259	0.573910379	0.18730545	-0.667069184	0.219393418	0.289639983	0.489271076	0.489271076	0.527100268	0.512531278	0.870511269	0.34492186	0.996498628	0.834287086	Bacteria.Firmicutes.Clostridia.Clostridiales.Lachnospiraceae.Lachnospiraceae.UCG.008	GNL3
77832	ENSG00000163945	rs10000797	0.613241196	0.113770228	0.322174666	0.47877857	0.130127156	0.918257711	-0.278339454	-0.434082848	0.256223935	0.572934136	0.27904263	0.60939483	0.853931053	0.303012355	0.996498628	0.831080209	Bacteria.Firmicutes.Clostridia.Clostridiales.Lachnospiraceae.Lachnospiraceae.UCG.008	UVSSA
77833	ENSG00000163947	rs115071469	0.694235218	0.25106274	0.870907281	0.301759692	-0.140389035	0.920627163	0.062769458	-0.876514487	0.355560662	0.79505781	0.384759946	0.842143275	0.870511269	0.405691494	0.996498628	0.774420021	Bacteria.Firmicutes.Clostridia.Clostridiales.Lachnospiraceae.Lachnospiraceae.UCG.008	ARHGEF3
77834	ENSG00000163956	rs78108551	0.394007388	0.205796396	0.635302674	0.389020022	-0.357599037	0.757197421	0.210024893	-0.553790106	0.416790749	0.592579334	0.440779715	0.638657307	0.788378908	0.370857024	0.996498628	0.801004551	Bacteria.Firmicutes.Clostridia.Clostridiales.Lachnospiraceae.Lachnospiraceae.UCG.008	LRPAP1
77835	ENSG00000163959	rs2342307	0.539535546	0.496283178	0.684113737	0.663517085	-0.48083775	0.387247841	-0.331601841	0.255942015	0.779658866	0.566037513	0.811441291	0.58564111	0.83002343	0.517156095	0.996498628	0.841971743	Bacteria.Firmicutes.Clostridia.Clostridiales.Lachnospiraceae.Lachnospiraceae.UCG.008	SLC51A
77836	ENSG00000163960	rs7374260	0.529553834	0.688571404	0.322423333	0.462181267	-0.417299757	0.198714024	0.69307337	-0.385730355	0.660258274	0.493623419	0.69518413	0.521557773	0.829175528	0.583143071	0.996498628	0.826450247	Bacteria.Firmicutes.Clostridia.Clostridiales.Lachnospiraceae.Lachnospiraceae.UCG.008	UBXN7
77837	ENSG00000163975	rs61370412	0.703762035	0.959066488	0.739829724	0.757528174	0.132076599	0.03253074	-0.124788079	-0.210984171	0.345840322	0.631415151	0.37420046	0.680566488	0.870511269	0.651046376	0.996498628	0.842075512	Bacteria.Firmicutes.Clostridia.Clostridiales.Lachnospiraceae.Lachnospiraceae.UCG.008	MELTF
77838	ENSG00000164002	rs7522878	0.495682472	0.332571192	0.534297239	0.49522551	-0.397446412	0.676733299	0.373874933	-0.511781045	0.580132418	0.693291779	0.598451218	0.74622673	0.821972211	0.446881663	0.996498628	0.831306165	Bacteria.Firmicutes.Clostridia.Clostridiales.Lachnospiraceae.Lachnospiraceae.UCG.008	EXO5
77839	ENSG00000164008	rs3738504	0.303031096	0.429824658	0.990380203	0.59416295	-0.509395451	0.275640832	-0.006459305	0.202597384	0.490719499	0.346991085	0.533708585	0.37839361	0.760115109	0.492989662	0.998922196	0.835461976	Bacteria.Firmicutes.Clostridia.Clostridiales.Lachnospiraceae.Lachnospiraceae.UCG.008	C1orf50
77840	ENSG00000164032	rs73832925	0.268196983	0.391986493	0.136610076	0.148595123	-0.459609112	0.501572485	0.660294044	-0.892312463	0.411600035	0.582090352	0.438182728	0.610502616	0.743765653	0.475069882	0.996498628	0.726756744	Bacteria.Firmicutes.Clostridia.Clostridiales.Lachnospiraceae.Lachnospiraceae.UCG.008	H2AZ1
77841	ENSG00000164039	rs2069274	0.365528575	0.442510335	0.257673711	0.325042241	0.443783931	-0.363468219	-0.586271721	0.490827164	0.487055369	0.47044105	0.513474574	0.495013877	0.782553932	0.497552152	0.996498628	0.782305839	Bacteria.Firmicutes.Clostridia.Clostridiales.Lachnospiraceae.Lachnospiraceae.UCG.008	BDH2
77842	ENSG00000164045	rs3731487	0.326609072	0.023329188	0.217592967	0.006888868	0.475306711	-1.116705026	-0.634229753	1.428340028	0.480927522	0.480927522	0.509487302	0.512005752	0.774950131	0.163607513	0.996498628	0.622926406	Bacteria.Firmicutes.Clostridia.Clostridiales.Lachnospiraceae.Lachnospiraceae.UCG.008	CDC25A
77843	ENSG00000164054	rs6442124	0.094403071	0.055618474	0.07875672	0.028308479	-0.948600624	0.770126899	1.055828308	-0.957026961	0.55897788	0.395257049	0.591298599	0.426809217	0.59739384	0.23143095	0.994863318	0.647734606	Bacteria.Firmicutes.Clostridia.Clostridiales.Lachnospiraceae.Lachnospiraceae.UCG.008	SHISA5
77844	ENSG00000164080	rs60123882	0.194415057	0.020183631	0.27359735	0.040381621	-0.449837167	1.521436368	0.412519619	-1.406536134	0.343136206	0.639118678	0.373655427	0.672661472	0.701794077	0.155246082	0.996498628	0.663431601	Bacteria.Firmicutes.Clostridia.Clostridiales.Lachnospiraceae.Lachnospiraceae.UCG.008	RAD54L2
77845	ENSG00000164081	rs4067	0.015598283	0.014321605	0.117329293	0.150340159	2.819567132	-1.54961951	-1.895364351	0.945870031	1.135785997	0.615984549	1.194428847	0.649970842	0.408852568	0.133916486	0.996498628	0.726756744	Bacteria.Firmicutes.Clostridia.Clostridiales.Lachnospiraceae.Lachnospiraceae.UCG.008	TEX264
77846	ENSG00000164099	rs883686	0.723755366	0.475232731	0.616774563	0.292700641	-0.20826269	0.300650193	0.31594823	-0.479272642	0.586730468	0.418677167	0.628370292	0.451853336	0.871411561	0.511062526	0.996498628	0.774420021	Bacteria.Firmicutes.Clostridia.Clostridiales.Lachnospiraceae.Lachnospiraceae.UCG.008	PRSS12
77847	ENSG00000164111	rs6817933	0.056272041	0.074290415	0.090705747	0.150624616	-1.100210806	0.689492368	1.034931599	-0.604380167	0.566216193	0.380185075	0.602826065	0.415604416	0.534888727	0.255475807	0.996498628	0.726829944	Bacteria.Firmicutes.Clostridia.Clostridiales.Lachnospiraceae.Lachnospiraceae.UCG.008	ANXA5
77848	ENSG00000164116	rs6816498	0.900930881	0.79683621	0.815367265	0.76948375	-0.054576157	-0.119764567	0.109976075	0.146799867	0.436730515	0.463330857	0.469096207	0.498880355	0.888623989	0.613593438	0.996498628	0.842515931	Bacteria.Firmicutes.Clostridia.Clostridiales.Lachnospiraceae.Lachnospiraceae.UCG.008	GUCY1A1
77849	ENSG00000164128	rs35911422	0.932845491	0.468989194	0.812726268	0.109605118	0.029461627	0.431111382	0.08802795	-1.022363043	0.34829813	0.591919331	0.370082431	0.630371601	0.890574506	0.510411955	0.996498628	0.698307124	Bacteria.Firmicutes.Clostridia.Clostridiales.Lachnospiraceae.Lachnospiraceae.UCG.008	NPY1R
77850	ENSG00000164142	rs6825241	0.917396664	0.677735944	0.88518394	0.494093812	0.045106951	0.233468631	0.069359129	-0.400799398	0.433256538	0.559331786	0.478469596	0.582868691	0.889063225	0.579082353	0.996498628	0.831306165	Bacteria.Firmicutes.Clostridia.Clostridiales.Lachnospiraceae.Lachnospiraceae.UCG.008	FHIP1A
77851	ENSG00000164176	rs305661	0.982137573	0.906067497	0.715350045	0.850033806	-0.009081596	-0.063267495	0.155603037	-0.107937423	0.404091481	0.534108937	0.424854812	0.568634346	0.894654559	0.637933541	0.996498628	0.849139945	Bacteria.Firmicutes.Clostridia.Clostridiales.Lachnospiraceae.Lachnospiraceae.UCG.008	EDIL3
77852	ENSG00000164181	rs35453042	0.746695176	0.165489353	0.997130209	0.933998679	0.117990205	-0.510804059	0.001407651	0.03440634	0.363768918	0.364241993	0.38988715	0.413878973	0.872843836	0.339346205	0.998922196	0.857184709	Bacteria.Firmicutes.Clostridia.Clostridiales.Lachnospiraceae.Lachnospiraceae.UCG.008	ELOVL7
77853	ENSG00000164187	rs10071838	0.246277886	0.089677423	0.585982268	0.45841737	0.415224856	-0.730663137	-0.213046171	0.346281354	0.354945597	0.424208137	0.38922976	0.464288962	0.733336917	0.274161866	0.996498628	0.825119595	Bacteria.Firmicutes.Clostridia.Clostridiales.Lachnospiraceae.Lachnospiraceae.UCG.008	LMBRD2
77854	ENSG00000164199	rs4916848	0.500042164	0.453876349	0.645992488	0.618319408	0.813815009	-0.518702425	-0.572777952	0.360066868	1.20003705	0.688462981	1.241254671	0.71927355	0.823647137	0.502732842	0.996498628	0.836876587	Bacteria.Firmicutes.Clostridia.Clostridiales.Lachnospiraceae.Lachnospiraceae.UCG.008	ADGRV1
77855	ENSG00000164219	rs1017208	0.35949968	0.123036611	0.536017312	0.432484379	0.399150136	-0.644653036	-0.284579897	0.363667388	0.432566819	0.412671907	0.457448074	0.460466448	0.782553932	0.308100794	0.996498628	0.820065005	Bacteria.Firmicutes.Clostridia.Clostridiales.Lachnospiraceae.Lachnospiraceae.UCG.008	PGGT1B
77856	ENSG00000164253	rs1563830	0.102434996	0.145976063	0.035914366	0.022236575	-0.904127554	0.570590828	1.230264981	-0.976459921	0.545915195	0.387827665	0.574438215	0.417028012	0.603118135	0.328708504	0.989508245	0.646581013	Bacteria.Firmicutes.Clostridia.Clostridiales.Lachnospiraceae.Lachnospiraceae.UCG.008	WDR41
77857	ENSG00000164258	rs4147744	0.369223135	0.477399696	0.078138786	0.230358095	0.263148209	-0.657683368	-0.57420346	1.138829266	0.291056343	0.920400973	0.320892009	0.940698086	0.782553932	0.511441277	0.99370436	0.762019217	Bacteria.Firmicutes.Clostridia.Clostridiales.Lachnospiraceae.Lachnospiraceae.UCG.008	NDUFS4
77858	ENSG00000164266	rs6580502	0.428308176	0.799928186	0.77718244	0.608499169	0.508093537	-0.111944196	-0.19654842	-0.246976357	0.63750656	0.439921321	0.691698375	0.479868173	0.795388849	0.6139324	0.996498628	0.83682786	Bacteria.Firmicutes.Clostridia.Clostridiales.Lachnospiraceae.Lachnospiraceae.UCG.008	SPINK1
77859	ENSG00000164270	rs10476898	0.167068999	0.302434333	0.259078935	0.520172774	0.716748303	-0.421548339	-0.625775791	0.286009205	0.513032924	0.405588138	0.549709262	0.442369982	0.685156102	0.433982727	0.996498628	0.831306165	Bacteria.Firmicutes.Clostridia.Clostridiales.Lachnospiraceae.Lachnospiraceae.UCG.008	HTR4
77860	ENSG00000164284	rs41291957	0.017639567	0.015867397	0.039826808	0.106941755	-0.740209615	1.68346761	0.691165403	-1.174279584	0.304091847	0.679970042	0.32959366	0.718488939	0.408852568	0.140272343	0.989508245	0.698307124	Bacteria.Firmicutes.Clostridia.Clostridiales.Lachnospiraceae.Lachnospiraceae.UCG.008	GRPEL2
77861	ENSG00000164292	rs466748	0.41138793	0.158663177	0.614762788	0.993638222	0.608148823	-0.605550627	0.40941827	-0.003772546	0.735637395	0.424734592	0.809631514	0.471353172	0.790427355	0.334845926	0.996498628	0.866694549	Bacteria.Firmicutes.Clostridia.Clostridiales.Lachnospiraceae.Lachnospiraceae.UCG.008	RHOBTB3
77862	ENSG00000164296	rs4705403	0.976497451	0.002620212	0.589166577	NA	0.00878466	-0.797354887	0.177964424	NA	0.297074518	0.255072342	0.327950083	NA	0.894654559	0.066077701	0.996498628	NA	Bacteria.Firmicutes.Clostridia.Clostridiales.Lachnospiraceae.Lachnospiraceae.UCG.008	TIGD6
77863	ENSG00000164303	rs72699721	0.705416076	0.619852369	0.797206878	0.863856423	-0.110366757	0.427185782	0.08123878	-0.155457319	0.290698261	0.857097948	0.314874495	0.903101297	0.870511269	0.562205523	0.996498628	0.850110788	Bacteria.Firmicutes.Clostridia.Clostridiales.Lachnospiraceae.Lachnospiraceae.UCG.008	ENPP6
77864	ENSG00000164307	rs1057569	0.399924758	0.49320355	0.803886029	0.968326457	0.359719136	-0.413740303	-0.114941229	0.025182425	0.424578988	0.600445364	0.461015213	0.63179945	0.790427355	0.516503845	0.996498628	0.859768706	Bacteria.Firmicutes.Clostridia.Clostridiales.Lachnospiraceae.Lachnospiraceae.UCG.008	ERAP1
77865	ENSG00000164308	rs2910686	0.023865974	0.000132385	0.436893714	0.600434414	-0.641766103	0.988205276	-0.230215106	0.139795201	0.277496296	0.243380351	0.294317009	0.265611844	0.433402938	0.020272368	0.996498628	0.836459113	Bacteria.Firmicutes.Clostridia.Clostridiales.Lachnospiraceae.Lachnospiraceae.UCG.008	ERAP2
77866	ENSG00000164323	rs113289632	0.59378591	0.670695145	0.401772773	0.852623961	-0.174788275	-0.311609956	0.298398739	0.144007917	0.32612008	0.729591373	0.353594207	0.772156217	0.848961877	0.5773144	0.996498628	0.849576986	Bacteria.Firmicutes.Clostridia.Clostridiales.Lachnospiraceae.Lachnospiraceae.UCG.008	CFAP97
77867	ENSG00000164327	rs10075480	0.859479405	0.819362529	0.806297158	0.112620539	0.053635897	0.089326443	0.080015397	-0.744264449	0.301783071	0.38960027	0.325011296	0.462866295	0.882661048	0.61768058	0.996498628	0.698307124	Bacteria.Firmicutes.Clostridia.Clostridiales.Lachnospiraceae.Lachnospiraceae.UCG.008	RICTOR
77868	ENSG00000164329	rs745183	0.92762909	0.732600929	0.810642278	0.861774863	-0.028524512	0.339454117	-0.08232654	-0.178508509	0.312851896	0.989324563	0.342229538	1.021237724	0.889342766	0.597040567	0.996498628	0.850110788	Bacteria.Firmicutes.Clostridia.Clostridiales.Lachnospiraceae.Lachnospiraceae.UCG.008	TENT2
77869	ENSG00000164338	rs12652195	0.708083726	0.31248063	0.51198833	0.413119896	-0.141893526	-0.459023835	0.275085705	0.394221741	0.377323387	0.450987707	0.417230388	0.478643198	0.870511269	0.437101612	0.996498628	0.817848717	Bacteria.Firmicutes.Clostridia.Clostridiales.Lachnospiraceae.Lachnospiraceae.UCG.008	UTP15
77870	ENSG00000164344	rs7663027	0.628510341	0.527958917	0.731748464	0.878261301	0.247894759	-0.273355887	-0.185604641	0.071711025	0.509972497	0.430832496	0.539147608	0.46635636	0.853931053	0.53136751	0.996498628	0.853620093	Bacteria.Firmicutes.Clostridia.Clostridiales.Lachnospiraceae.Lachnospiraceae.UCG.008	KLKB1
77871	ENSG00000164346	rs16872259	0.148655547	0.048206167	0.859377482	0.578083435	-0.439868191	0.957974151	-0.057246864	0.28607727	0.300994657	0.47591434	0.321864251	0.511806375	0.661122975	0.218399117	0.996498628	0.834287086	Bacteria.Firmicutes.Clostridia.Clostridiales.Lachnospiraceae.Lachnospiraceae.UCG.008	NSA2
77872	ENSG00000164347	rs116165962	0.520077157	0.261547562	0.450883066	0.286989631	0.225973093	-0.722464554	-0.286349433	0.730206082	0.349431892	0.637972432	0.377546777	0.680258287	0.828309437	0.412196847	0.996498628	0.774420021	Bacteria.Firmicutes.Clostridia.Clostridiales.Lachnospiraceae.Lachnospiraceae.UCG.008	GFM2
77873	ENSG00000164363	rs10061504	0.66878158	0.56993239	0.235790669	0.198173477	0.193901946	-0.257641375	-0.590924316	0.620055667	0.451203223	0.451203223	0.493886631	0.477020441	0.8698355	0.54203413	0.996498628	0.741986245	Bacteria.Firmicutes.Clostridia.Clostridiales.Lachnospiraceae.Lachnospiraceae.UCG.008	SLC6A18
77874	ENSG00000164366	rs6896634	0.062052969	0.019830208	0.105780045	0.027361603	-0.637296295	1.622862031	0.59939648	-1.617217963	0.3357492	0.679704388	0.365503599	0.716715794	0.553804338	0.154457961	0.996498628	0.647734606	Bacteria.Firmicutes.Clostridia.Clostridiales.Lachnospiraceae.Lachnospiraceae.UCG.008	CCDC127
77875	ENSG00000164402	rs55901462	0.368842082	0.6451514	0.213954074	0.444750403	0.412649066	-0.277091463	-0.604547732	0.477113794	0.45604714	0.598948537	0.481764119	0.620589871	0.782553932	0.568853095	0.996498628	0.821255942	Bacteria.Firmicutes.Clostridia.Clostridiales.Lachnospiraceae.Lachnospiraceae.UCG.008	SEPTIN8
77876	ENSG00000164414	rs9450696	0.171876226	0.160610814	0.03865109	0.042671394	0.7206999	-0.529447224	-1.206967503	0.836185222	0.52179272	0.373118637	0.572015168	0.404562862	0.685730373	0.33585141	0.989508245	0.663431601	Bacteria.Firmicutes.Clostridia.Clostridiales.Lachnospiraceae.Lachnospiraceae.UCG.008	SLC35A1
77877	ENSG00000164418	rs144372962	0.961826757	0.814912176	0.919813005	0.805365161	-0.022513452	0.091841632	0.052822691	-0.105860844	0.468606742	0.390763512	0.52271123	0.427890045	0.894654559	0.617150124	0.996498628	0.847095659	Bacteria.Firmicutes.Clostridia.Clostridiales.Lachnospiraceae.Lachnospiraceae.UCG.008	GRIK2
77878	ENSG00000164483	rs3813363	0.266548656	0.457677484	0.054269097	0.924508368	0.426397388	0.271052252	-0.816073463	-0.03729857	0.380531733	0.362822772	0.416451074	0.392124574	0.743765653	0.504703993	0.989508245	0.857184709	Bacteria.Firmicutes.Clostridia.Clostridiales.Lachnospiraceae.Lachnospiraceae.UCG.008	SAMD3
77879	ENSG00000164484	rs6901603	0.188011359	0.141705451	0.037644867	0.314637076	0.440494691	0.516591739	-0.770476375	-0.382946559	0.331134484	0.347342077	0.36318682	0.377935771	0.697235119	0.325079372	0.989508245	0.77882685	Bacteria.Firmicutes.Clostridia.Clostridiales.Lachnospiraceae.Lachnospiraceae.UCG.008	TMEM200A
77880	ENSG00000164520	rs55803037	0.080736342	0.000146158	0.179236401	0.008240662	0.599299484	-2.154317883	-0.484908608	1.703881597	0.337893014	0.534389311	0.357198974	0.625455145	0.585511854	0.020272368	0.996498628	0.622926406	Bacteria.Firmicutes.Clostridia.Clostridiales.Lachnospiraceae.Lachnospiraceae.UCG.008	RAET1E
77881	ENSG00000164535	rs7783398	0.39715349	0.168838381	0.411667885	0.113849059	-0.330308049	0.758222805	0.340155027	-0.926043789	0.38756855	0.545015477	0.411710674	0.57792062	0.78965549	0.34076509	0.996498628	0.698307124	Bacteria.Firmicutes.Clostridia.Clostridiales.Lachnospiraceae.Lachnospiraceae.UCG.008	DAGLB
77882	ENSG00000164576	rs6884266	0.253808088	0.151803123	0.800307001	0.569632705	-0.906278362	0.628865638	0.231524547	-0.286677143	0.787254405	0.433710021	0.911615644	0.501662357	0.737030204	0.331503837	0.996498628	0.834287086	Bacteria.Firmicutes.Clostridia.Clostridiales.Lachnospiraceae.Lachnospiraceae.UCG.008	SAP30L
77883	ENSG00000164615	rs141776401	0.461017306	0.537271826	0.330852584	0.365654872	0.263224291	-0.401949792	-0.372748301	0.648398641	0.3549862	0.648113165	0.380504171	0.711809831	0.808381579	0.533852545	0.996498628	0.794601331	Bacteria.Firmicutes.Clostridia.Clostridiales.Lachnospiraceae.Lachnospiraceae.UCG.008	CAMLG
77884	ENSG00000164627	rs113412831	0.666923889	0.357739535	0.894570767	0.872227166	-0.133115753	0.637677359	-0.044299154	0.116681802	0.307915912	0.688520909	0.332989601	0.722682946	0.869208117	0.46086669	0.996498628	0.851950332	Bacteria.Firmicutes.Clostridia.Clostridiales.Lachnospiraceae.Lachnospiraceae.UCG.008	KIF6
77885	ENSG00000164638	rs6463370	0.854260429	0.745996687	0.918508468	0.921637054	0.173083149	-0.182457052	0.09945774	-0.05771029	0.938598379	0.560919818	0.968381936	0.584415275	0.882108171	0.600038275	0.996498628	0.857184709	Bacteria.Firmicutes.Clostridia.Clostridiales.Lachnospiraceae.Lachnospiraceae.UCG.008	SLC29A4
77886	ENSG00000164647	rs2108052	0.32595732	0.27097005	0.101205871	0.084392538	-0.300729861	1.066762744	0.554370564	-1.747094969	0.30387351	0.960932411	0.333506602	0.997114377	0.774799069	0.417829991	0.996498628	0.679292146	Bacteria.Firmicutes.Clostridia.Clostridiales.Lachnospiraceae.Lachnospiraceae.UCG.008	STEAP1
77887	ENSG00000164663	rs2149275	0.680601784	0.637387319	0.738924425	0.561556263	-0.114388162	-0.239186158	0.10119435	0.315475984	0.276653233	0.505097387	0.302357461	0.54067636	0.870511269	0.567144313	0.996498628	0.834287086	Bacteria.Firmicutes.Clostridia.Clostridiales.Lachnospiraceae.Lachnospiraceae.UCG.008	USP49
77888	ENSG00000164683	rs450638	0.285211586	0.191899545	0.954270383	0.541449837	-0.470229195	0.730298652	-0.031083554	-0.362336074	0.436436874	0.553893508	0.539988803	0.590305152	0.752326938	0.360497769	0.997782723	0.831306165	Bacteria.Firmicutes.Clostridia.Clostridiales.Lachnospiraceae.Lachnospiraceae.UCG.008	HEY1
77889	ENSG00000164715	rs17169462	0.233103179	0.458654154	0.177489878	0.359721408	0.682112359	-0.505014635	-0.793963515	0.653821548	0.566799929	0.677474606	0.582477897	0.708888392	0.722356241	0.5051117	0.996498628	0.793277355	Bacteria.Firmicutes.Clostridia.Clostridiales.Lachnospiraceae.Lachnospiraceae.UCG.008	LMTK2
77890	ENSG00000164733	rs1736089	0.318918969	0.136048752	0.480828739	0.1970417	-0.40767453	0.968612886	0.313302578	-0.866394573	0.405943406	0.641852881	0.441900939	0.664831495	0.772243221	0.319492481	0.996498628	0.741986245	Bacteria.Firmicutes.Clostridia.Clostridiales.Lachnospiraceae.Lachnospiraceae.UCG.008	CTSB
77891	ENSG00000164749	rs7845303	0.681281987	0.920030429	0.400776192	0.684923919	0.132042016	-0.102005454	-0.297215838	0.423900744	0.32007219	1.012157137	0.351443883	1.04012273	0.870511269	0.642088482	0.996498628	0.842075512	Bacteria.Firmicutes.Clostridia.Clostridiales.Lachnospiraceae.Lachnospiraceae.UCG.008	HNF4G
77892	ENSG00000164758	rs7007867	0.185020276	0.108948899	0.397291008	0.184360687	-0.752789	0.868697881	0.51286501	-0.747846292	0.562015717	0.534614066	0.601948941	0.55747627	0.696177695	0.296878581	0.996498628	0.740252789	Bacteria.Firmicutes.Clostridia.Clostridiales.Lachnospiraceae.Lachnospiraceae.UCG.008	MED30
77893	ENSG00000164761	rs11573896	0.950371558	0.945051734	0.596416949	0.283113435	-0.024690379	-0.043822823	0.223088312	-0.742235555	0.39518954	0.633417193	0.419229795	0.685874715	0.894488495	0.647294686	0.996498628	0.774420021	Bacteria.Firmicutes.Clostridia.Clostridiales.Lachnospiraceae.Lachnospiraceae.UCG.008	TNFRSF11B
77894	ENSG00000164764	rs201315147	0.013987406	0.417633298	0.022402393	0.422871444	-0.793115806	28.53942105	0.800486905	-28.21861692	0.314128932	34.98971599	0.34231354	34.99051614	0.399373055	0.488987123	0.989508245	0.820065005	Bacteria.Firmicutes.Clostridia.Clostridiales.Lachnospiraceae.Lachnospiraceae.UCG.008	SBSPON
77895	ENSG00000164815	rs11773664	0.976687974	0.638288099	0.92366283	0.824173483	-0.009880346	-0.503059437	0.035644034	0.244578716	0.336840242	1.065182372	0.370566775	1.096443555	0.894654559	0.567144313	0.996498628	0.847095659	Bacteria.Firmicutes.Clostridia.Clostridiales.Lachnospiraceae.Lachnospiraceae.UCG.008	ORC5
77896	ENSG00000164818	rs62432865	0.833859055	0.06894629	0.268551449	0.009660415	0.066020091	-1.296144916	-0.388940289	1.954718906	0.313506381	0.701021579	0.348573487	0.73339328	0.87797513	0.249830409	0.996498628	0.622926406	Bacteria.Firmicutes.Clostridia.Clostridiales.Lachnospiraceae.Lachnospiraceae.UCG.008	DNAAF5
77897	ENSG00000164825	rs11362	0.097067	0.143615087	0.257605561	0.636330863	0.711059853	-0.494307588	-0.516888225	0.17249867	0.42245253	0.333978049	0.452640945	0.363128949	0.59739384	0.326551245	0.996498628	0.837676631	Bacteria.Firmicutes.Clostridia.Clostridiales.Lachnospiraceae.Lachnospiraceae.UCG.008	DEFB1
77898	ENSG00000164850	rs13226443	0.095735725	0.019982932	0.361651522	0.141921266	-0.966389025	0.899530145	0.563301777	-0.608479289	0.571808873	0.37723618	0.613219901	0.40935008	0.59739384	0.154457961	0.996498628	0.721001225	Bacteria.Firmicutes.Clostridia.Clostridiales.Lachnospiraceae.Lachnospiraceae.UCG.008	GPER1
77899	ENSG00000164855	rs3814481	0.552053011	0.700027392	0.989215273	0.619594504	0.351294217	-0.14679688	0.008485021	-0.205510332	0.587695239	0.379354855	0.62535307	0.412028087	0.833935533	0.585254893	0.998887103	0.836876587	Bacteria.Firmicutes.Clostridia.Clostridiales.Lachnospiraceae.Lachnospiraceae.UCG.008	TMEM184A
77900	ENSG00000164880	rs3752714	0.074703157	0.013919195	0.245035545	0.084040734	0.865432106	-1.05904229	-0.599570451	0.783454644	0.477894155	0.419140901	0.511168582	0.446620437	0.573519197	0.132735854	0.996498628	0.679292146	Bacteria.Firmicutes.Clostridia.Clostridiales.Lachnospiraceae.Lachnospiraceae.UCG.008	INTS1
77901	ENSG00000164902	rs79476787	0.16864067	0.164792169	0.32488071	0.609154834	-0.485629885	0.867298355	0.372138972	-0.340895112	0.34890957	0.617415098	0.375187075	0.663565618	0.685156102	0.339346205	0.996498628	0.83682786	Bacteria.Firmicutes.Clostridia.Clostridiales.Lachnospiraceae.Lachnospiraceae.UCG.008	PHAX
77902	ENSG00000164904	rs34323751	0.323720739	0.357193278	0.879195431	0.935652237	-0.431009416	0.568428765	0.07083498	0.052560177	0.43349147	0.613049516	0.464249801	0.648538921	0.772675147	0.46086669	0.996498628	0.857184709	Bacteria.Firmicutes.Clostridia.Clostridiales.Lachnospiraceae.Lachnospiraceae.UCG.008	ALDH7A1
77903	ENSG00000164924	rs71506350	0.660345098	0.915957218	0.922786099	0.50776226	0.231940636	-0.036699662	0.054955482	-0.249786863	0.52543103	0.346443824	0.564827042	0.375081917	0.866342297	0.641270341	0.996498628	0.831306165	Bacteria.Firmicutes.Clostridia.Clostridiales.Lachnospiraceae.Lachnospiraceae.UCG.008	YWHAZ
77904	ENSG00000164934	rs3098215	0.620780081	0.961543936	0.508798615	0.855781138	-0.218003952	-0.03001853	0.312370898	-0.119195757	0.438563577	0.620222559	0.470210085	0.653271088	0.853931053	0.652341385	0.996498628	0.850110788	Bacteria.Firmicutes.Clostridia.Clostridiales.Lachnospiraceae.Lachnospiraceae.UCG.008	DCAF13
77905	ENSG00000164935	rs35723041	0.656537481	0.566386513	0.965392045	0.984066525	-0.738726864	0.495491673	0.072815529	-0.017528709	1.653657419	0.859811638	1.671874894	0.874389582	0.863287685	0.541288302	0.997872081	0.863503539	Bacteria.Firmicutes.Clostridia.Clostridiales.Lachnospiraceae.Lachnospiraceae.UCG.008	DCSTAMP
77906	ENSG00000164944	rs60655325	0.896164948	0.695851517	0.863441015	0.955606882	0.056634828	-0.189768126	0.080388676	0.029484539	0.432289855	0.483314751	0.465568579	0.527648104	0.887397569	0.585035506	0.996498628	0.857842758	Bacteria.Firmicutes.Clostridia.Clostridiales.Lachnospiraceae.Lachnospiraceae.UCG.008	VIRMA
77907	ENSG00000164972	rs10814108	0.292462861	0.86844901	0.134335805	0.194966438	-0.366752587	0.068683072	0.563600049	-0.613697289	0.345598829	0.413069578	0.371807945	0.468715013	0.753223578	0.632064678	0.996498628	0.741986245	Bacteria.Firmicutes.Clostridia.Clostridiales.Lachnospiraceae.Lachnospiraceae.UCG.008	C9orf24
77908	ENSG00000164976	rs10814108	0.534293595	0.588899429	0.500184802	0.410585873	0.200706701	0.208535858	-0.234311072	-0.360820689	0.321262768	0.383982425	0.345626315	0.435709471	0.829175528	0.549220045	0.996498628	0.817114805	Bacteria.Firmicutes.Clostridia.Clostridiales.Lachnospiraceae.Lachnospiraceae.UCG.008	MYORG
77909	ENSG00000164978	rs10971957	6.23E-05	5.71E-06	0.05060551	0.044035592	-1.616620809	1.258344272	0.816217226	-0.579693542	0.377901748	0.254944204	0.40992057	0.282357875	0.021152068	0.002438327	0.989508245	0.663431601	Bacteria.Firmicutes.Clostridia.Clostridiales.Lachnospiraceae.Lachnospiraceae.UCG.008	NUDT2
77910	ENSG00000164983	rs28371029	0.548604534	0.418519652	0.735301316	0.582204184	-0.254793908	0.437746002	0.149971096	-0.314357541	0.422574831	0.537710529	0.441724151	0.568567892	0.832518378	0.489408596	0.996498628	0.834287086	Bacteria.Firmicutes.Clostridia.Clostridiales.Lachnospiraceae.Lachnospiraceae.UCG.008	TMEM65
77911	ENSG00000165028	rs10739906	0.159466145	0.044861699	0.429968338	0.192614799	0.393915716	-0.540563397	-0.240749761	0.376288115	0.276834205	0.264354447	0.303163257	0.285860408	0.680468729	0.210939664	0.996498628	0.74170201	Bacteria.Firmicutes.Clostridia.Clostridiales.Lachnospiraceae.Lachnospiraceae.UCG.008	NIPSNAP3B
77912	ENSG00000165055	rs143687079	0.887331201	0.269694919	0.954513507	0.468004986	0.074593884	-0.58378383	0.031324835	0.424577578	0.52445756	0.52445756	0.547092261	0.581654605	0.886873471	0.417696989	0.997782723	0.826450247	Bacteria.Firmicutes.Clostridia.Clostridiales.Lachnospiraceae.Lachnospiraceae.UCG.008	METTL2B
77913	ENSG00000165060	rs4744811	0.187276579	0.669164026	0.419263445	0.662157863	-0.630292819	0.178078212	0.41869801	0.203550841	0.473013333	0.414891973	0.51513977	0.463760862	0.697235119	0.577082141	0.996498628	0.841971743	Bacteria.Firmicutes.Clostridia.Clostridiales.Lachnospiraceae.Lachnospiraceae.UCG.008	FXN
77914	ENSG00000165115	rs10868071	0.426752906	0.377867868	0.490946117	0.520839748	0.241846596	-0.268492105	-0.227840661	0.215952692	0.302421239	0.302421224	0.328930521	0.334549962	0.794579176	0.468186115	0.996498628	0.831306165	Bacteria.Firmicutes.Clostridia.Clostridiales.Lachnospiraceae.Lachnospiraceae.UCG.008	KIF27
77915	ENSG00000165118	rs1572031	0.095233096	0.068282943	0.464197899	0.368285461	-1.12092408	0.846997507	0.535739652	-0.447085207	0.662220156	0.456975323	0.727677109	0.493527371	0.59739384	0.249421576	0.996498628	0.794601331	Bacteria.Firmicutes.Clostridia.Clostridiales.Lachnospiraceae.Lachnospiraceae.UCG.008	C9orf64
77916	ENSG00000165138	rs7020056	0.650099377	0.192511042	0.258843546	0.643595436	0.240732337	-0.49182053	0.666664936	-0.191660761	0.528265859	0.373540371	0.585335926	0.412339754	0.859284784	0.360702783	0.996498628	0.838842012	Bacteria.Firmicutes.Clostridia.Clostridiales.Lachnospiraceae.Lachnospiraceae.UCG.008	ANKS6
77917	ENSG00000165152	rs10819943	0.92056572	0.69488475	0.912351877	0.568063486	-0.054280238	0.20382694	0.063186907	-0.310905267	0.5422419	0.517387291	0.57185144	0.541849688	0.889063225	0.58493075	0.996498628	0.834287086	Bacteria.Firmicutes.Clostridia.Clostridiales.Lachnospiraceae.Lachnospiraceae.UCG.008	PGAP4
77918	ENSG00000165171	rs10233067	0.000676836	0.037377999	0.220317383	0.855883792	1.7737675	-0.862511002	-0.694846662	0.078835432	0.497192051	0.405982663	0.561530733	0.432381233	0.116252035	0.19686876	0.996498628	0.850110788	Bacteria.Firmicutes.Clostridia.Clostridiales.Lachnospiraceae.Lachnospiraceae.UCG.008	METTL27
77919	ENSG00000165181	rs111522444	0.343871404	0.548875297	0.658790661	0.681714356	-0.382978348	0.27074866	0.192572244	0.205833569	0.401701763	0.449340838	0.434123227	0.499662325	0.779684197	0.538026366	0.996498628	0.842075512	Bacteria.Firmicutes.Clostridia.Clostridiales.Lachnospiraceae.Lachnospiraceae.UCG.008	SHOC1
77920	ENSG00000165219	rs2841332	0.633104162	0.376953098	0.63590496	0.350135553	0.274261167	-0.390145334	-0.288775921	0.443445391	0.57186547	0.438600793	0.607137649	0.471248288	0.855020842	0.467311943	0.996498628	0.792480044	Bacteria.Firmicutes.Clostridia.Clostridiales.Lachnospiraceae.Lachnospiraceae.UCG.008	GAPVD1
77921	ENSG00000165233	rs2298242	0.739685185	0.998868857	0.280196089	0.466625322	0.317800274	-0.000809988	-1.077384548	0.433684788	0.952434228	0.569188319	0.989503511	0.592285837	0.871485735	0.660798296	0.996498628	0.826450247	Bacteria.Firmicutes.Clostridia.Clostridiales.Lachnospiraceae.Lachnospiraceae.UCG.008	CARD19
77922	ENSG00000165264	rs3824456	0.502763126	0.4746883	0.427551388	0.573624712	0.218963536	-0.522416088	-0.2883691	0.423107822	0.324946502	0.726602467	0.361222534	0.748149394	0.823647137	0.51104765	0.996498628	0.834287086	Bacteria.Firmicutes.Clostridia.Clostridiales.Lachnospiraceae.Lachnospiraceae.UCG.008	NDUFB6
77923	ENSG00000165280	rs739844	0.745243019	0.721922015	0.751495863	0.772945354	-0.182826955	0.141613115	-0.200200961	0.127656873	0.560333348	0.39621551	0.629580919	0.440634842	0.872843836	0.591911265	0.996498628	0.844152385	Bacteria.Firmicutes.Clostridia.Clostridiales.Lachnospiraceae.Lachnospiraceae.UCG.008	VCP
77924	ENSG00000165325	rs11020308	0.003321315	0.034367947	0.232071422	0.751335425	-0.961311439	0.81633752	0.422974859	-0.128518049	0.315490955	0.377844128	0.350686203	0.403886595	0.235102581	0.190295107	0.996498628	0.842075512	Bacteria.Firmicutes.Clostridia.Clostridiales.Lachnospiraceae.Lachnospiraceae.UCG.008	DEUP1
77925	ENSG00000165355	rs190286297	0.53810663	0.378717231	0.93635946	0.891687108	0.226418563	-0.382215204	-0.031885982	-0.064036863	0.365834892	0.431287487	0.397822357	0.468461383	0.829178971	0.468485189	0.996498628	0.854289117	Bacteria.Firmicutes.Clostridia.Clostridiales.Lachnospiraceae.Lachnospiraceae.UCG.008	FBXO33
77926	ENSG00000165383	rs10776658	0.771374478	0.797428205	0.897634468	0.447566189	-0.139677715	-0.100616107	-0.066719237	0.32193892	0.478718672	0.390415146	0.516616562	0.421363833	0.876145641	0.613594892	0.996498628	0.821467351	Bacteria.Firmicutes.Clostridia.Clostridiales.Lachnospiraceae.Lachnospiraceae.UCG.008	LRRC18
77927	ENSG00000165409	rs12050078	0.409159906	0.812981943	0.362540738	0.974853589	0.290178017	-0.151494639	-0.351353539	-0.021177203	0.349333767	0.637793281	0.383203123	0.669289647	0.790427355	0.617150124	0.996498628	0.861678729	Bacteria.Firmicutes.Clostridia.Clostridiales.Lachnospiraceae.Lachnospiraceae.UCG.008	TSHR
77928	ENSG00000165416	rs9526974	0.219981938	0.046616656	0.094006159	0.01859435	0.500750943	-0.781852176	-0.76370043	1.016816654	0.404377438	0.385558689	0.44946849	0.421344394	0.716183083	0.214731346	0.996498628	0.638776415	Bacteria.Firmicutes.Clostridia.Clostridiales.Lachnospiraceae.Lachnospiraceae.UCG.008	SUGT1
77929	ENSG00000165449	rs35467361	0.878412946	0.707065341	0.344190534	0.524279095	0.070137413	0.204302253	-0.455156328	0.361927504	0.45669619	0.541298932	0.477726466	0.565362576	0.884917485	0.587446945	0.996498628	0.831306165	Bacteria.Firmicutes.Clostridia.Clostridiales.Lachnospiraceae.Lachnospiraceae.UCG.008	SLC16A9
77930	ENSG00000165475	rs7999297	0.074345804	0.117127856	0.013926503	0.031879897	0.788934517	-0.656457125	-1.20299793	0.984366251	0.435102557	0.413457343	0.476152923	0.448985071	0.573519197	0.30586849	0.989508245	0.656230755	Bacteria.Firmicutes.Clostridia.Clostridiales.Lachnospiraceae.Lachnospiraceae.UCG.008	CRYL1
77931	ENSG00000165476	rs74550243	0.536853966	0.252963754	0.414628941	0.225922866	0.238572128	-0.443088737	-0.343600342	0.530605195	0.384283415	0.384205852	0.418538766	0.434086307	0.829178971	0.406930459	0.996498628	0.758286225	Bacteria.Firmicutes.Clostridia.Clostridiales.Lachnospiraceae.Lachnospiraceae.UCG.008	REEP3
77932	ENSG00000165480	rs5024334	0.035991651	0.10257279	0.041773513	0.134547057	-1.315321421	0.768318923	1.399190847	-0.751578792	0.614417584	0.464103439	0.673917344	0.496091405	0.479394709	0.289462589	0.989508245	0.718544494	Bacteria.Firmicutes.Clostridia.Clostridiales.Lachnospiraceae.Lachnospiraceae.UCG.008	SKA3
77933	ENSG00000165490	rs2374348	0.935020119	0.402530101	0.449947244	0.920045979	0.045874996	-0.333944637	0.45662634	-0.043564807	0.560531808	0.396355843	0.600805909	0.432359585	0.891022121	0.481505181	0.996498628	0.857184709	Bacteria.Firmicutes.Clostridia.Clostridiales.Lachnospiraceae.Lachnospiraceae.UCG.008	DDIAS
77934	ENSG00000165501	rs6572592	0.70431018	0.547288561	0.170501169	0.112992783	0.260512467	-0.266891707	-1.052533134	0.787022914	0.683476148	0.441181957	0.75956397	0.489974574	0.870511269	0.53754757	0.996498628	0.698307124	Bacteria.Firmicutes.Clostridia.Clostridiales.Lachnospiraceae.Lachnospiraceae.UCG.008	LRR1
77935	ENSG00000165502	rs3007030	0.216758322	0.314450826	0.032128783	0.069146734	0.768219543	-0.403115909	-1.498747506	0.816453395	0.615991315	0.397686937	0.684629429	0.441906632	0.715096537	0.437101612	0.989508245	0.679292146	Bacteria.Firmicutes.Clostridia.Clostridiales.Lachnospiraceae.Lachnospiraceae.UCG.008	RPL36AL
77936	ENSG00000165568	rs2924280	0.022708669	0.010537892	0.232080407	0.147443501	2.735716773	-1.776011339	-1.487186762	1.0373801	1.172643033	0.674588501	1.233042615	0.707709463	0.423944329	0.11650918	0.996498628	0.726756744	Bacteria.Firmicutes.Clostridia.Clostridiales.Lachnospiraceae.Lachnospiraceae.UCG.008	AKR1E2
77937	ENSG00000165621	rs9513199	0.669681058	0.645270813	0.257362739	0.148999397	0.280388367	-0.224278642	-0.778549067	0.74492009	0.654345779	0.484966217	0.681427107	0.5101752	0.8698355	0.568853095	0.996498628	0.726756744	Bacteria.Firmicutes.Clostridia.Clostridiales.Lachnospiraceae.Lachnospiraceae.UCG.008	OXGR1
77938	ENSG00000165650	rs17545387	0.930234542	0.921808251	0.769773081	0.545700047	0.032242999	0.065999546	0.119413861	-0.424138266	0.366878987	0.669826323	0.406337739	0.698337878	0.889581586	0.642088482	0.996498628	0.831306165	Bacteria.Firmicutes.Clostridia.Clostridiales.Lachnospiraceae.Lachnospiraceae.UCG.008	PDZD8
77939	ENSG00000165661	rs79849109	0.368367123	0.601636657	0.117219925	0.160510825	-0.615295462	0.23007586	1.140388176	-0.673053197	0.679327455	0.438595325	0.718436265	0.474207353	0.782553932	0.554768881	0.996498628	0.736758691	Bacteria.Firmicutes.Clostridia.Clostridiales.Lachnospiraceae.Lachnospiraceae.UCG.008	QSOX2
77940	ENSG00000165669	rs722525	0.213620854	0.102840089	0.748155278	0.969832401	-0.506082496	0.748105387	0.138981188	0.019685444	0.403000386	0.452252059	0.431059214	0.518553587	0.712991578	0.289462589	0.996498628	0.860203737	Bacteria.Firmicutes.Clostridia.Clostridiales.Lachnospiraceae.Lachnospiraceae.UCG.008	FAM204A
77941	ENSG00000165672	rs11198807	0.930780367	0.782051112	0.181690459	0.108046781	-0.038481495	-0.091373632	0.656201613	-0.603736399	0.441325836	0.328944856	0.486145954	0.370585032	0.889602796	0.608399026	0.996498628	0.698307124	Bacteria.Firmicutes.Clostridia.Clostridiales.Lachnospiraceae.Lachnospiraceae.UCG.008	PRDX3
77942	ENSG00000165689	rs4400499	0.259175414	0.470981993	0.293057524	0.558643318	-0.461962387	0.416359521	0.45773669	-0.362371954	0.405891293	0.574246486	0.431871368	0.616442783	0.740006219	0.510411955	0.996498628	0.834287086	Bacteria.Firmicutes.Clostridia.Clostridiales.Lachnospiraceae.Lachnospiraceae.UCG.008	ENTR1
77943	ENSG00000165730	rs77240029	0.111678269	0.715774949	0.213508341	0.184624643	-0.552316982	0.228713749	0.459056434	0.91518121	0.342573937	0.625451576	0.365462014	0.682630694	0.610871902	0.590361042	0.996498628	0.740398564	Bacteria.Firmicutes.Clostridia.Clostridiales.Lachnospiraceae.Lachnospiraceae.UCG.008	STOX1
77944	ENSG00000165731	rs2506007	0.037482646	0.020767001	0.425878248	0.565458885	-0.842504924	0.858125401	0.349406205	-0.229966748	0.396791051	0.362219016	0.436091621	0.398100114	0.484242635	0.157396797	0.996498628	0.834287086	Bacteria.Firmicutes.Clostridia.Clostridiales.Lachnospiraceae.Lachnospiraceae.UCG.008	RET
77945	ENSG00000165732	rs2429026	0.284574422	0.803403481	0.188328747	0.663562139	-0.529993574	0.097057053	0.735610808	-0.184876145	0.491250415	0.388308098	0.553385836	0.423090137	0.752326938	0.614898409	0.996498628	0.841971743	Bacteria.Firmicutes.Clostridia.Clostridiales.Lachnospiraceae.Lachnospiraceae.UCG.008	DDX21
77946	ENSG00000165792	rs2741731	0.6032459	0.808944479	0.85343818	0.66992529	-0.200534204	0.134003102	-0.076423287	0.249423013	0.383982384	0.551999172	0.412077498	0.582539975	0.850015715	0.616681653	0.996498628	0.841971743	Bacteria.Firmicutes.Clostridia.Clostridiales.Lachnospiraceae.Lachnospiraceae.UCG.008	METTL17
77947	ENSG00000165795	rs4982396	0.732399991	0.299414833	0.936138306	0.508627861	0.102901398	-1.10046427	-0.026518531	0.712644449	0.299667365	1.052152499	0.329707616	1.072305995	0.871485735	0.433131966	0.996498628	0.831306165	Bacteria.Firmicutes.Clostridia.Clostridiales.Lachnospiraceae.Lachnospiraceae.UCG.008	NDRG2
77948	ENSG00000165799	rs3748352	0.136449537	0.125999178	0.368573559	0.585247874	0.475010598	-1.091839744	-0.310390755	0.403198169	0.315094164	0.704555589	0.342840881	0.735187735	0.652017904	0.312386213	0.996498628	0.834287086	Bacteria.Firmicutes.Clostridia.Clostridiales.Lachnospiraceae.Lachnospiraceae.UCG.008	RNASE7
77949	ENSG00000165801	rs4982396	0.389077127	0.048658914	0.976437735	0.208955762	0.261793218	-2.129591139	0.009849399	1.370941706	0.301949053	1.060163661	0.332218032	1.080470607	0.786322558	0.218399117	0.998164675	0.747380497	Bacteria.Firmicutes.Clostridia.Clostridiales.Lachnospiraceae.Lachnospiraceae.UCG.008	ARHGEF40
77950	ENSG00000165806	rs7918733	0.344667341	0.873600069	0.202861684	0.701781917	0.728635955	-0.097978866	-1.008951298	0.243861642	0.76552863	0.613493437	0.78443397	0.63409162	0.779684197	0.633739869	0.996498628	0.842075512	Bacteria.Firmicutes.Clostridia.Clostridiales.Lachnospiraceae.Lachnospiraceae.UCG.008	CASP7
77951	ENSG00000165810	rs12659188	0.111255408	0.387806165	0.274022039	0.751940841	-0.616722593	0.271806509	0.46467697	-0.110077506	0.382060898	0.312654754	0.421275092	0.346808271	0.610871902	0.47321957	0.996498628	0.842075512	Bacteria.Firmicutes.Clostridia.Clostridiales.Lachnospiraceae.Lachnospiraceae.UCG.008	BTNL9
77952	ENSG00000165828	rs75240178	0.881920453	0.806026508	0.949767221	0.877338108	0.199166089	-0.178590891	-0.088646861	0.118779424	1.335686881	0.724377916	1.401772243	0.766594351	0.885236418	0.615961839	0.997782723	0.853620093	Bacteria.Firmicutes.Clostridia.Clostridiales.Lachnospiraceae.Lachnospiraceae.UCG.008	PRAP1
77953	ENSG00000165832	rs7099565	0.865052624	0.721409657	0.40456763	0.121660886	-0.094550536	-0.167727101	-0.497079316	0.780704564	0.554192067	0.468377783	0.592554763	0.497894774	0.882661048	0.591685491	0.996498628	0.706577333	Bacteria.Firmicutes.Clostridia.Clostridiales.Lachnospiraceae.Lachnospiraceae.UCG.008	TRUB1
77954	ENSG00000165841	rs35709381	0.337413262	0.314354596	0.440584242	0.95016137	0.338301293	-0.458230591	-0.291875199	0.03160056	0.350093542	0.451968781	0.376180168	0.503656664	0.778933358	0.437101612	0.996498628	0.857184709	Bacteria.Firmicutes.Clostridia.Clostridiales.Lachnospiraceae.Lachnospiraceae.UCG.008	CYP2C19
77955	ENSG00000165863	rs3010455	0.111342377	0.113574101	0.519066371	0.630795757	0.76670406	-0.762014987	-0.329088786	0.241742417	0.475092505	0.475185603	0.507650003	0.500651103	0.610871902	0.303012355	0.996498628	0.836876587	Bacteria.Firmicutes.Clostridia.Clostridiales.Lachnospiraceae.Lachnospiraceae.UCG.008	C10orf82
77956	ENSG00000165899	rs10778739	0.407135674	0.307473361	0.51842254	0.435134292	0.26040861	-1.002160765	-0.224265209	0.78046165	0.312137704	0.974398902	0.345415886	0.993940088	0.790427355	0.435834858	0.996498628	0.820271688	Bacteria.Firmicutes.Clostridia.Clostridiales.Lachnospiraceae.Lachnospiraceae.UCG.008	OTOGL
77957	ENSG00000165916	rs11600581	0.668777399	0.619242143	0.605928707	0.58160094	0.24514235	-0.340406637	-0.310985757	0.393113774	0.570430233	0.681794534	0.599921746	0.709873813	0.8698355	0.56211237	0.996498628	0.834287086	Bacteria.Firmicutes.Clostridia.Clostridiales.Lachnospiraceae.Lachnospiraceae.UCG.008	PSMC3
77958	ENSG00000165929	rs10140190	0.014784601	0.037455604	0.258372461	0.309549648	1.024731679	-1.133655975	-0.515629467	0.567394587	0.409345414	0.533834979	0.452273831	0.554068249	0.404453804	0.19686876	0.996498628	0.777396556	Bacteria.Firmicutes.Clostridia.Clostridiales.Lachnospiraceae.Lachnospiraceae.UCG.008	TC2N
77959	ENSG00000165934	rs61976605	0.902284733	0.482711921	0.605121028	0.869289399	-0.044580886	-0.466820707	0.202216931	0.115872346	0.361714905	0.661278349	0.389221646	0.701394922	0.888623989	0.512278311	0.996498628	0.851417339	Bacteria.Firmicutes.Clostridia.Clostridiales.Lachnospiraceae.Lachnospiraceae.UCG.008	CPSF2
77960	ENSG00000165948	rs8012444	0.201898432	0.022943899	0.63335505	0.085341904	-0.479762436	0.76019884	0.214382111	-0.655474661	0.372197972	0.326439216	0.447341656	0.375264943	0.706204306	0.162733957	0.996498628	0.679292146	Bacteria.Firmicutes.Clostridia.Clostridiales.Lachnospiraceae.Lachnospiraceae.UCG.008	IFI27L1
77961	ENSG00000165959	rs10138328	0.407113983	0.370083527	0.407920455	0.568038448	0.250604768	-0.349965741	-0.275355893	0.253978856	0.300372407	0.387781986	0.330609888	0.442608903	0.790427355	0.464301722	0.996498628	0.834287086	Bacteria.Firmicutes.Clostridia.Clostridiales.Lachnospiraceae.Lachnospiraceae.UCG.008	CLMN
77962	ENSG00000165966	rs10880103	0.231120683	0.515161906	0.066381864	0.196036157	-0.404904417	0.401297441	0.695626494	-0.835852376	0.33501341	0.613279044	0.372643898	0.639937011	0.722356241	0.52469812	0.989508245	0.741986245	Bacteria.Firmicutes.Clostridia.Clostridiales.Lachnospiraceae.Lachnospiraceae.UCG.008	PDZRN4
77963	ENSG00000165983	rs1055337	0.561175903	0.741102662	0.292053922	0.34878712	-0.291059834	0.121351484	0.580333643	-0.382852572	0.498345251	0.365752993	0.546393716	0.405711991	0.838582036	0.59995354	0.996498628	0.792277398	Bacteria.Firmicutes.Clostridia.Clostridiales.Lachnospiraceae.Lachnospiraceae.UCG.008	PTER
77964	ENSG00000166002	rs2605596	0.524312805	0.422937347	0.3824783	0.164228885	-0.397977844	0.323633665	0.570129051	-0.602115718	0.621727053	0.401356526	0.648457368	0.428055924	0.828309437	0.490420317	0.996498628	0.736758691	Bacteria.Firmicutes.Clostridia.Clostridiales.Lachnospiraceae.Lachnospiraceae.UCG.008	SMCO4
77965	ENSG00000166024	rs1048757	0.829451593	0.42303318	0.703798108	0.772249566	-0.108295114	0.341193294	-0.210354241	-0.131879643	0.500761955	0.423221097	0.550879479	0.453779728	0.876495251	0.490420317	0.996498628	0.843847879	Bacteria.Firmicutes.Clostridia.Clostridiales.Lachnospiraceae.Lachnospiraceae.UCG.008	R3HCC1L
77966	ENSG00000166037	rs7749	0.307956901	0.290936433	0.5331595	0.621535621	-0.426821591	0.494452709	0.284168377	-0.252422913	0.415416106	0.464449326	0.453593536	0.508907599	0.763866982	0.427270398	0.996498628	0.836876587	Bacteria.Firmicutes.Clostridia.Clostridiales.Lachnospiraceae.Lachnospiraceae.UCG.008	CEP57
77967	ENSG00000166046	rs11112945	0.660168219	0.536765541	0.403000128	0.851083158	0.198806961	0.360840996	-0.400882671	-0.115131205	0.450120568	0.581103155	0.476282167	0.610858783	0.866342297	0.533852545	0.996498628	0.849139945	Bacteria.Firmicutes.Clostridia.Clostridiales.Lachnospiraceae.Lachnospiraceae.UCG.008	TCP11L2
77968	ENSG00000166126	rs2295829	0.264679868	0.461017043	0.892908571	0.669362815	-0.337379734	0.287091553	-0.044906696	0.17868087	0.299903332	0.387173537	0.332285346	0.416562523	0.743231433	0.506533324	0.996498628	0.841971743	Bacteria.Firmicutes.Clostridia.Clostridiales.Lachnospiraceae.Lachnospiraceae.UCG.008	AMN
77969	ENSG00000166130	rs12371097	0.970691371	0.549175931	0.743127886	0.218639975	0.013985328	-0.360998187	-0.133620692	0.810810802	0.379203446	0.599573292	0.406027885	0.652838264	0.894654559	0.538026366	0.996498628	0.756310655	Bacteria.Firmicutes.Clostridia.Clostridiales.Lachnospiraceae.Lachnospiraceae.UCG.008	IKBIP
77970	ENSG00000166135	rs2489036	0.797145432	0.677745941	0.641319973	0.454978705	-0.086282282	0.312026073	0.172240941	-0.585825706	0.334319063	0.747560152	0.368029097	0.779464511	0.876145641	0.579082353	0.996498628	0.825119595	Bacteria.Firmicutes.Clostridia.Clostridiales.Lachnospiraceae.Lachnospiraceae.UCG.008	HIF1AN
77971	ENSG00000166145	rs689626	0.87904608	0.82671852	0.438188377	0.754886823	0.138653919	0.119217523	-0.763640379	0.181950509	0.907601617	0.542432867	0.979045805	0.580377916	0.884917485	0.619301063	0.996498628	0.842075512	Bacteria.Firmicutes.Clostridia.Clostridiales.Lachnospiraceae.Lachnospiraceae.UCG.008	SPINT1
77972	ENSG00000166170	rs11625397	0.211610683	0.190965859	0.175239206	0.144997652	-0.864881792	0.625171378	1.004453086	-0.750494798	0.685660912	0.47315098	0.733021788	0.508849223	0.711449986	0.359555407	0.996498628	0.726756744	Bacteria.Firmicutes.Clostridia.Clostridiales.Lachnospiraceae.Lachnospiraceae.UCG.008	BAG5
77973	ENSG00000166181	rs7121370	0.165675476	0.147120051	0.144065747	0.113855215	-0.713014556	0.654473344	0.804423224	-0.771747692	0.508660421	0.446124701	0.544128697	0.481636669	0.684513865	0.329125315	0.996498628	0.698307124	Bacteria.Firmicutes.Clostridia.Clostridiales.Lachnospiraceae.Lachnospiraceae.UCG.008	API5
77974	ENSG00000166183	rs1744284	0.121496532	0.097046238	0.289867367	0.789486812	0.519125994	-0.622786742	-0.376122765	0.11225884	0.330924223	0.369984529	0.35251085	0.418777733	0.63130884	0.285380721	0.996498628	0.847095659	Bacteria.Firmicutes.Clostridia.Clostridiales.Lachnospiraceae.Lachnospiraceae.UCG.008	ASPG
77975	ENSG00000166211	rs7139011	0.261719224	0.234558262	0.411878191	0.456072803	0.579014769	-0.413154829	-0.471942445	0.288545023	0.511484893	0.344391733	0.571479428	0.384857762	0.741661373	0.395946198	0.996498628	0.825119595	Bacteria.Firmicutes.Clostridia.Clostridiales.Lachnospiraceae.Lachnospiraceae.UCG.008	SPIC
77976	ENSG00000166260	rs17745279	0.878050299	0.274393489	0.623411224	0.787644066	0.05087962	-0.46998953	0.179730741	-0.129467583	0.330306938	0.426424423	0.364315448	0.478679461	0.884917485	0.418483885	0.996498628	0.847095659	Bacteria.Firmicutes.Clostridia.Clostridiales.Lachnospiraceae.Lachnospiraceae.UCG.008	COX11
77977	ENSG00000166262	rs34212162	0.568200573	0.493561229	0.599258708	0.744011766	-0.158812631	0.426254213	-0.158675436	0.210485489	0.276879002	0.619120271	0.300512227	0.641884792	0.842024393	0.516661702	0.996498628	0.842075512	Bacteria.Firmicutes.Clostridia.Clostridiales.Lachnospiraceae.Lachnospiraceae.UCG.008	FAM227B
77978	ENSG00000166275	rs11191423	0.129859823	0.053114744	0.32675788	0.790214491	0.597022728	-0.709790916	-0.40764736	0.109273112	0.389245189	0.360421544	0.412595885	0.409088351	0.638288221	0.226292987	0.996498628	0.847095659	Bacteria.Firmicutes.Clostridia.Clostridiales.Lachnospiraceae.Lachnospiraceae.UCG.008	BORCS7
77979	ENSG00000166295	rs7913447	0.576501637	0.934989038	0.808574171	0.625259145	0.297798437	-0.034682768	-0.141079739	-0.223008517	0.530561958	0.423574518	0.580003052	0.45446087	0.845983511	0.64498521	0.996498628	0.836876587	Bacteria.Firmicutes.Clostridia.Clostridiales.Lachnospiraceae.Lachnospiraceae.UCG.008	ANAPC16
77980	ENSG00000166321	rs2894215	0.722690622	0.730262268	0.217061972	0.141435557	-0.104524281	-0.185404132	0.392771646	-0.845854804	0.293292089	0.535475644	0.315151661	0.56833772	0.871009216	0.595814478	0.996498628	0.720999031	Bacteria.Firmicutes.Clostridia.Clostridiales.Lachnospiraceae.Lachnospiraceae.UCG.008	NUDT13
77981	ENSG00000166323	rs4753840	0.350158381	0.086169974	0.603973555	0.086220828	-0.300104113	1756.896808	0.182344571	-1756.606036	0.318935088	1008.561303	0.34985684	1008.561329	0.781677444	0.272321848	0.996498628	0.679292146	Bacteria.Firmicutes.Clostridia.Clostridiales.Lachnospiraceae.Lachnospiraceae.UCG.008	C11orf65
77982	ENSG00000166340	rs1800745	0.947985551	0.706937715	0.664065719	0.93528321	0.026629092	0.242782266	-0.190002424	0.055404445	0.406642173	0.64295773	0.435517151	0.679727376	0.893976261	0.587446945	0.996498628	0.857184709	Bacteria.Firmicutes.Clostridia.Clostridiales.Lachnospiraceae.Lachnospiraceae.UCG.008	TPP1
77983	ENSG00000166347	rs948798	0.776977008	0.233329011	0.936362615	0.31729113	0.10805706	-0.509173205	0.031902781	-0.500069398	0.379917242	0.42330319	0.398051713	0.496261079	0.876145641	0.394671711	0.996498628	0.77882685	Bacteria.Firmicutes.Clostridia.Clostridiales.Lachnospiraceae.Lachnospiraceae.UCG.008	CYB5A
77984	ENSG00000166349	rs6416085	0.247962002	0.251984809	0.144131273	0.167455685	1.510393207	-0.857782451	-2.091680424	1.123822496	1.295781498	0.742241511	1.41509137	0.805151442	0.733336917	0.405691494	0.996498628	0.736758691	Bacteria.Firmicutes.Clostridia.Clostridiales.Lachnospiraceae.Lachnospiraceae.UCG.008	RAG1
77985	ENSG00000166394	rs7130123	0.602876863	0.446785648	0.20758155	0.097865161	0.56249247	-0.468061421	-1.417221495	1.074121968	1.07596077	0.611557353	1.113534793	0.639708597	0.850015715	0.499756718	0.996498628	0.686408042	Bacteria.Firmicutes.Clostridia.Clostridiales.Lachnospiraceae.Lachnospiraceae.UCG.008	CYB5R2
77986	ENSG00000166396	rs147867204	0.334367295	0.687661899	0.164342276	0.181620823	0.32072094	-0.240830406	-0.494109256	0.877613095	0.329800232	0.596403482	0.351367832	0.650073239	0.778891648	0.582768188	0.996498628	0.736854072	Bacteria.Firmicutes.Clostridia.Clostridiales.Lachnospiraceae.Lachnospiraceae.UCG.008	SERPINB7
77987	ENSG00000166435	rs2165163	0.461051518	0.161919044	0.154720698	0.085116863	-0.24166988	0.595202913	-0.49461182	0.776461083	0.325942745	0.420790275	0.343587465	0.444203181	0.808381579	0.336439636	0.996498628	0.679292146	Bacteria.Firmicutes.Clostridia.Clostridiales.Lachnospiraceae.Lachnospiraceae.UCG.008	XRRA1
77988	ENSG00000166436	rs10840105	0.866885299	0.932184197	0.03489773	0.106424473	0.038166785	-0.033858653	-0.543878184	0.675986908	0.226818423	0.396367409	0.252499046	0.412983599	0.882661048	0.643972326	0.989508245	0.698307124	Bacteria.Firmicutes.Clostridia.Clostridiales.Lachnospiraceae.Lachnospiraceae.UCG.008	TRIM66
77989	ENSG00000166454	rs2602428	0.095780152	0.06703665	0.185865797	0.160962907	1.746410888	-1.150103003	-1.450458576	0.920329074	1.033486245	0.617626164	1.084992957	0.649139837	0.59739384	0.247216385	0.996498628	0.736758691	Bacteria.Firmicutes.Clostridia.Clostridiales.Lachnospiraceae.Lachnospiraceae.UCG.008	ATMIN
77990	ENSG00000166477	rs17612102	0.297836423	0.16686271	0.342722712	0.175782176	-0.897392158	0.805895927	0.849067446	-0.826076454	0.855174306	0.576558399	0.88844569	0.60361673	0.755763233	0.339868437	0.996498628	0.736758691	Bacteria.Firmicutes.Clostridia.Clostridiales.Lachnospiraceae.Lachnospiraceae.UCG.008	LEO1
77991	ENSG00000166478	rs11042408	0.892313855	0.785436456	0.518504361	0.489537004	0.04662207	-0.210530711	-0.244889811	0.553452536	0.343061136	0.770182564	0.377256166	0.796411958	0.887143748	0.60936658	0.996498628	0.831306165	Bacteria.Firmicutes.Clostridia.Clostridiales.Lachnospiraceae.Lachnospiraceae.UCG.008	ZNF143
77992	ENSG00000166479	rs9960027	0.654501658	0.271371685	0.622900665	0.072536773	0.183342642	-0.36935089	-0.210384383	0.7460812	0.407828074	0.332990228	0.425823305	0.408826431	0.861611084	0.417829991	0.996498628	0.679292146	Bacteria.Firmicutes.Clostridia.Clostridiales.Lachnospiraceae.Lachnospiraceae.UCG.008	TMX3
77993	ENSG00000166501	rs411103	0.489739661	0.636460578	0.650342572	0.934223679	-0.291376661	0.182143305	0.207208424	-0.03526057	0.419484183	0.383579712	0.455039982	0.425608939	0.819301752	0.567144313	0.996498628	0.857184709	Bacteria.Firmicutes.Clostridia.Clostridiales.Lachnospiraceae.Lachnospiraceae.UCG.008	PRKCB
77994	ENSG00000166510	rs2282585	0.230873556	0.958883617	0.303760207	0.768370638	0.561343166	-0.024015499	-0.518621063	-0.146064773	0.464200375	0.464060969	0.500366897	0.49392557	0.722356241	0.651046376	0.996498628	0.842515931	Bacteria.Firmicutes.Clostridia.Clostridiales.Lachnospiraceae.Lachnospiraceae.UCG.008	CCDC68
77995	ENSG00000166548	rs725131	0.440585602	0.273945175	0.74875009	0.962290317	-0.324683622	0.516144096	0.142131022	0.025756601	0.418466197	0.467859432	0.441909665	0.542706805	0.80161538	0.418359847	0.996498628	0.859043198	Bacteria.Firmicutes.Clostridia.Clostridiales.Lachnospiraceae.Lachnospiraceae.UCG.008	TK2
77996	ENSG00000166575	rs4318005	0.795529731	0.88521336	0.429537911	0.620915531	0.121532791	0.055271323	-0.404713975	0.208836305	0.46709831	0.381384173	0.509157009	0.420284093	0.876145641	0.634492293	0.996498628	0.836876587	Bacteria.Firmicutes.Clostridia.Clostridiales.Lachnospiraceae.Lachnospiraceae.UCG.008	TMEM135
77997	ENSG00000166582	rs12949255	0.433289181	0.271717484	0.644374528	0.421329622	-0.38364443	0.466398129	0.239846118	-0.366634093	0.486615325	0.420789943	0.51722248	0.453103601	0.797739054	0.417829991	0.996498628	0.819563247	Bacteria.Firmicutes.Clostridia.Clostridiales.Lachnospiraceae.Lachnospiraceae.UCG.008	CENPV
77998	ENSG00000166603	rs8087522	0.522214847	0.655389977	0.501651986	0.588597958	-0.305867427	0.182554783	0.346483436	-0.243992876	0.475416308	0.407196678	0.512849311	0.448906291	0.828309437	0.571695591	0.996498628	0.834287086	Bacteria.Firmicutes.Clostridia.Clostridiales.Lachnospiraceae.Lachnospiraceae.UCG.008	MC4R
77999	ENSG00000166669	rs2120586	0.945545259	0.817377335	0.706256575	0.862840665	0.020881701	-0.22329235	0.127096379	-0.170736342	0.304564968	0.963118996	0.335768749	0.984442256	0.893976261	0.617188189	0.996498628	0.850110788	Bacteria.Firmicutes.Clostridia.Clostridiales.Lachnospiraceae.Lachnospiraceae.UCG.008	ATF7IP2
78000	ENSG00000166704	rs8106256	0.864467963	0.926336553	0.675123555	0.579274026	0.132394812	-0.045355013	0.341604483	-0.28562087	0.772629124	0.488692651	0.811413804	0.512598131	0.882661048	0.642717811	0.996498628	0.834287086	Bacteria.Firmicutes.Clostridia.Clostridiales.Lachnospiraceae.Lachnospiraceae.UCG.008	ZNF606
78001	ENSG00000166716	rs8043333	0.671769903	0.667141167	0.929247545	0.980415655	0.478950812	-0.276111184	-0.104595947	0.016522663	1.125303055	0.639129187	1.173505166	0.670534998	0.869851751	0.576812962	0.996498628	0.862963742	Bacteria.Firmicutes.Clostridia.Clostridiales.Lachnospiraceae.Lachnospiraceae.UCG.008	ZNF592
78002	ENSG00000166734	rs2696082	0.479881852	0.33825758	0.869532949	0.626114655	-0.396249069	0.426301257	0.100910357	-0.234115413	0.557684831	0.441938066	0.611978315	0.478279993	0.815114869	0.45016147	0.996498628	0.836876587	Bacteria.Firmicutes.Clostridia.Clostridiales.Lachnospiraceae.Lachnospiraceae.UCG.008	GOLM2
78003	ENSG00000166743	rs7198885	0.367818018	0.595683314	0.247406506	0.313553284	0.325407924	-0.282446061	-0.451481135	0.584029538	0.358857972	0.529714719	0.386870785	0.575088201	0.782553932	0.551512994	0.996498628	0.77882685	Bacteria.Firmicutes.Clostridia.Clostridiales.Lachnospiraceae.Lachnospiraceae.UCG.008	ACSM1
78004	ENSG00000166750	rs34253126	0.009056268	0.00864584	0.001721898	0.001463756	1.782123029	-1.650957826	-2.247521018	2.086962644	0.662661133	0.609992627	0.68775595	0.628386039	0.341807268	0.107390226	0.814208213	0.501321934	Bacteria.Firmicutes.Clostridia.Clostridiales.Lachnospiraceae.Lachnospiraceae.UCG.008	SLFN5
78005	ENSG00000166762	rs2957637	0.913227836	0.506993021	0.491580369	0.832596867	-0.025974227	-0.289910051	0.176345402	-0.098382299	0.237453635	0.434540597	0.254961735	0.463607222	0.889063225	0.521006864	0.996498628	0.847095659	Bacteria.Firmicutes.Clostridia.Clostridiales.Lachnospiraceae.Lachnospiraceae.UCG.008	CATSPER2
78006	ENSG00000166788	rs78251200	0.361062602	0.874810234	0.310493943	0.643526024	-0.397427643	0.076411853	0.468066954	-0.248855454	0.432112803	0.483116801	0.457973498	0.535276455	0.782553932	0.633739869	0.996498628	0.838842012	Bacteria.Firmicutes.Clostridia.Clostridiales.Lachnospiraceae.Lachnospiraceae.UCG.008	SAAL1
78007	ENSG00000166794	rs895885	0.866694181	0.817547553	0.537333349	0.481309172	0.157063091	-0.136536656	-0.603993816	0.436660322	0.932046947	0.589478248	0.974041317	0.616569734	0.882661048	0.617188189	0.996498628	0.831306165	Bacteria.Firmicutes.Clostridia.Clostridiales.Lachnospiraceae.Lachnospiraceae.UCG.008	PPIB
78008	ENSG00000166796	rs1506520	0.001536463	0.005058123	0.866465539	0.710396755	2.635590792	-1.405660169	0.15170207	-0.199695844	0.797381031	0.484647248	0.898677151	0.535480367	0.170906074	0.085325982	0.996498628	0.842075512	Bacteria.Firmicutes.Clostridia.Clostridiales.Lachnospiraceae.Lachnospiraceae.UCG.008	LDHC
78009	ENSG00000166801	rs11229848	0.649697632	0.384105606	0.639877887	0.385531466	0.16330046	-0.495959957	-0.179142939	0.521139588	0.357907375	0.566042706	0.38112501	0.596577625	0.859284784	0.471469186	0.996498628	0.799759072	Bacteria.Firmicutes.Clostridia.Clostridiales.Lachnospiraceae.Lachnospiraceae.UCG.008	FAM111A
78010	ENSG00000166816	rs730168	0.395833774	0.477599897	0.450492042	0.856300151	0.271066242	-0.413585647	-0.261549802	0.110465461	0.317164439	0.579060392	0.344549941	0.607634732	0.78965549	0.511441277	0.996498628	0.850110788	Bacteria.Firmicutes.Clostridia.Clostridiales.Lachnospiraceae.Lachnospiraceae.UCG.008	LDHD
78011	ENSG00000166819	rs8179046	0.272147263	0.01106706	0.759963829	0.141007241	-0.370824758	1.384169998	0.109875172	-0.834757793	0.334865349	0.529468606	0.358136512	0.560267839	0.745110562	0.120389146	0.996498628	0.720999031	Bacteria.Firmicutes.Clostridia.Clostridiales.Lachnospiraceae.Lachnospiraceae.UCG.008	PLIN1
78012	ENSG00000166821	rs55910113	0.254011659	0.072599204	0.550697475	0.343356104	-0.418465683	1.049110659	0.233974326	-0.57990532	0.363664898	0.575004691	0.390091346	0.607602669	0.737030204	0.253484024	0.996498628	0.79140404	Bacteria.Firmicutes.Clostridia.Clostridiales.Lachnospiraceae.Lachnospiraceae.UCG.008	PEX11A
78013	ENSG00000166822	rs11643207	0.866708481	0.582517721	0.729054941	0.996986757	-0.098948106	0.201192243	-0.224313473	-0.00156297	0.58724344	0.364192921	0.64484482	0.412297349	0.882661048	0.547560584	0.996498628	0.866694549	Bacteria.Firmicutes.Clostridia.Clostridiales.Lachnospiraceae.Lachnospiraceae.UCG.008	TMEM170A
78014	ENSG00000166839	rs4776648	0.414954089	0.433360043	0.31183185	0.267242045	-0.439948812	0.307094609	0.581329656	-0.47653789	0.536276072	0.389579686	0.570381079	0.425901647	0.790427355	0.493339104	0.996498628	0.772417086	Bacteria.Firmicutes.Clostridia.Clostridiales.Lachnospiraceae.Lachnospiraceae.UCG.008	ANKDD1A
78015	ENSG00000166845	rs12606709	0.86168679	0.21708595	0.357881003	0.546376648	-0.061639824	-0.801838295	0.356220316	0.411276002	0.352411284	0.643412033	0.384736553	0.678305776	0.882661048	0.379522997	0.996498628	0.831306165	Bacteria.Firmicutes.Clostridia.Clostridiales.Lachnospiraceae.Lachnospiraceae.UCG.008	C18orf54
78016	ENSG00000166847	rs7588	0.747533964	0.254739504	0.151144306	0.16503226	0.107781074	0.38328178	-0.520844023	0.556041316	0.333437775	0.333604452	0.358623618	0.396064809	0.872843836	0.408042985	0.996498628	0.736758691	Bacteria.Firmicutes.Clostridia.Clostridiales.Lachnospiraceae.Lachnospiraceae.UCG.008	DCTN5
78017	ENSG00000166881	rs841828	0.769180921	0.913640572	0.970064367	0.59175808	-0.206724027	-0.048921824	-0.029178376	0.265252966	0.701575682	0.449384272	0.774575025	0.492197262	0.876145641	0.640555877	0.998164675	0.834287086	Bacteria.Firmicutes.Clostridia.Clostridiales.Lachnospiraceae.Lachnospiraceae.UCG.008	NEMP1
78018	ENSG00000166928	rs7940689	0.47052391	0.419491719	0.773874089	0.779277179	-0.773357202	0.49163244	0.321423322	-0.179472976	1.06551558	0.605172183	1.114148942	0.637765731	0.810673876	0.489856988	0.996498628	0.846802235	Bacteria.Firmicutes.Clostridia.Clostridiales.Lachnospiraceae.Lachnospiraceae.UCG.008	MS4A14
78019	ENSG00000166938	rs7171902	0.556710255	0.059732518	0.661893509	0.14254442	0.185496357	-1.902260642	-0.149419866	1.525686364	0.314005189	0.992967124	0.340147145	1.028025719	0.836968884	0.237728214	0.996498628	0.721001225	Bacteria.Firmicutes.Clostridia.Clostridiales.Lachnospiraceae.Lachnospiraceae.UCG.008	DIS3L
78020	ENSG00000166946	rs540587	0.361323315	0.474309846	0.175339921	0.265972697	1.52814471	-0.621917933	-2.341765919	1.000864702	1.662420337	0.86425118	1.70935976	0.892120734	0.782553932	0.51104765	0.996498628	0.772417086	Bacteria.Firmicutes.Clostridia.Clostridiales.Lachnospiraceae.Lachnospiraceae.UCG.008	CCNDBP1
78021	ENSG00000166965	rs8028409	0.134942007	0.008137483	0.281992898	0.221254353	-0.502368976	0.90581408	0.383477832	-0.502621765	0.331938322	0.331938322	0.35352759	0.407021543	0.647593433	0.102607363	0.996498628	0.756467457	Bacteria.Firmicutes.Clostridia.Clostridiales.Lachnospiraceae.Lachnospiraceae.UCG.008	RCCD1
78022	ENSG00000166979	rs8134422	0.715792871	0.415326167	0.778351524	0.738980806	0.136479262	-0.354719817	-0.114053385	0.161030198	0.373247359	0.432732863	0.403555347	0.481248273	0.870511269	0.487959723	0.996498628	0.842075512	Bacteria.Firmicutes.Clostridia.Clostridiales.Lachnospiraceae.Lachnospiraceae.UCG.008	EVA1C
78023	ENSG00000167065	rs75490016	0.805615787	0.668189344	0.570732409	0.679657828	-0.084909748	-7.994074474	0.212280358	7.701406926	0.343657386	18.56658386	0.372537446	18.56804607	0.876145641	0.577082141	0.996498628	0.842075512	Bacteria.Firmicutes.Clostridia.Clostridiales.Lachnospiraceae.Lachnospiraceae.UCG.008	DUSP18
78024	ENSG00000167080	rs72835417	0.062998466	0.006155245	0.119144871	0.058779413	0.635599992	-1.504095283	-0.564927621	1.125729598	0.336097229	0.53141638	0.357802824	0.585362641	0.554537857	0.091472323	0.996498628	0.678765521	Bacteria.Firmicutes.Clostridia.Clostridiales.Lachnospiraceae.Lachnospiraceae.UCG.008	B4GALNT2
78025	ENSG00000167088	rs2156557	0.546428533	0.841207708	0.473495162	0.726818892	-0.368271279	0.116497986	0.458759482	-0.21232819	0.607458083	0.579188557	0.636339115	0.605183568	0.832518378	0.623854757	0.996498628	0.842075512	Bacteria.Firmicutes.Clostridia.Clostridiales.Lachnospiraceae.Lachnospiraceae.UCG.008	SNRPD1
78026	ENSG00000167112	rs7020302	0.210723745	0.599938553	0.138606062	0.312934707	-0.532550047	0.248285353	0.680157253	-0.531652036	0.42136578	0.471101264	0.453698801	0.522838612	0.711449986	0.553723708	0.996498628	0.778113129	Bacteria.Firmicutes.Clostridia.Clostridiales.Lachnospiraceae.Lachnospiraceae.UCG.008	TRUB2
78027	ENSG00000167117	rs72839298	0.011099957	0.028136207	0.020490535	0.168892308	1.009816297	-1.226049136	-0.97478524	0.81780348	0.386437724	0.546166897	0.410528218	0.587917944	0.369751239	0.174740317	0.989508245	0.736758691	Bacteria.Firmicutes.Clostridia.Clostridiales.Lachnospiraceae.Lachnospiraceae.UCG.008	ANKRD40CL
78028	ENSG00000167136	rs2977994	0.143731805	0.188073646	0.050832223	0.071720881	1.253524277	-0.759704812	-1.749443409	1.086192919	0.847192335	0.571176955	0.879492941	0.593450955	0.657407851	0.35721576	0.989508245	0.679292146	Bacteria.Firmicutes.Clostridia.Clostridiales.Lachnospiraceae.Lachnospiraceae.UCG.008	ENDOG
78029	ENSG00000167173	rs371763890	0.389856615	0.856297429	0.538331186	0.716688855	-0.349673771	0.122548685	0.267410808	0.257581481	0.403976729	0.674087723	0.43230747	0.706772241	0.786322558	0.628570578	0.996498628	0.842075512	Bacteria.Firmicutes.Clostridia.Clostridiales.Lachnospiraceae.Lachnospiraceae.UCG.008	C15orf39
78030	ENSG00000167193	rs10852858	0.812303988	0.89733394	0.750649269	0.359317029	0.106876989	0.045908721	0.158418226	-0.36599656	0.44829607	0.354431303	0.496434315	0.396485922	0.876145641	0.637702794	0.996498628	0.793277355	Bacteria.Firmicutes.Clostridia.Clostridiales.Lachnospiraceae.Lachnospiraceae.UCG.008	CRK
78031	ENSG00000167208	rs2270369	0.33356377	0.349955066	0.587587364	0.529565896	-0.50166103	0.343696186	-0.316814625	0.255990982	0.514999644	0.365107356	0.581306331	0.405044883	0.778891648	0.457801296	0.996498628	0.831306165	Bacteria.Firmicutes.Clostridia.Clostridiales.Lachnospiraceae.Lachnospiraceae.UCG.008	SNX20
78032	ENSG00000167291	rs10445409	0.838264275	0.408991358	0.531870628	0.070177053	-0.092080521	-0.546503388	-0.307212523	1.276771734	0.449345738	0.657675788	0.488832741	0.693673916	0.878447468	0.484622097	0.996498628	0.679292146	Bacteria.Firmicutes.Clostridia.Clostridiales.Lachnospiraceae.Lachnospiraceae.UCG.008	TBC1D16
78033	ENSG00000167302	rs9789009	0.441062631	0.154421563	0.606570161	0.231537846	-0.270190094	0.790229397	0.192114732	-0.709473158	0.348597974	0.548537156	0.371270087	0.587541046	0.80161538	0.331503837	0.996498628	0.762019217	Bacteria.Firmicutes.Clostridia.Clostridiales.Lachnospiraceae.Lachnospiraceae.UCG.008	TEPSIN
78034	ENSG00000167315	rs2945506	0.292998729	0.627937933	0.65567688	0.318508372	0.384584622	0.168432641	-0.198525211	-0.387439623	0.362808333	0.345924173	0.443214499	0.385464749	0.753223578	0.564766307	0.996498628	0.77882685	Bacteria.Firmicutes.Clostridia.Clostridiales.Lachnospiraceae.Lachnospiraceae.UCG.008	ACAA2
78035	ENSG00000167325	rs200857800	0.301561352	0.017550207	0.472281142	0.034468536	0.541230307	-1.74874154	-0.395521523	1.669192583	0.519791721	0.717823524	0.547114079	0.773036724	0.760115109	0.147006347	0.996498628	0.663431601	Bacteria.Firmicutes.Clostridia.Clostridiales.Lachnospiraceae.Lachnospiraceae.UCG.008	RRM1
78036	ENSG00000167363	rs8082558	0.782933478	0.487997972	0.859988665	0.895956841	0.186295809	-0.285836505	0.123572746	-0.057775015	0.673462791	0.409856402	0.697839742	0.440105609	0.876145641	0.513609665	0.996498628	0.854883154	Bacteria.Firmicutes.Clostridia.Clostridiales.Lachnospiraceae.Lachnospiraceae.UCG.008	FN3K
78037	ENSG00000167394	rs2303222	0.512046827	0.944528433	0.841060607	0.765865407	-0.244109476	0.030912749	0.084937818	0.142397611	0.370299351	0.442592378	0.42188586	0.4762166	0.826435209	0.647294686	0.996498628	0.842075512	Bacteria.Firmicutes.Clostridia.Clostridiales.Lachnospiraceae.Lachnospiraceae.UCG.008	ZNF668
78038	ENSG00000167447	rs6503905	0.594670802	0.664477523	0.958224289	0.822595666	-0.629422401	0.291310706	0.063467437	0.1559322	1.177203862	0.668606865	1.207032792	0.692718845	0.848961877	0.575226196	0.997872081	0.847095659	Bacteria.Firmicutes.Clostridia.Clostridiales.Lachnospiraceae.Lachnospiraceae.UCG.008	SMG8
78039	ENSG00000167491	rs6909	0.288789526	0.236387332	0.574629406	0.558295291	-0.477323188	0.467789388	0.271422304	-0.250855181	0.446350911	0.391475646	0.481199433	0.42635962	0.75285703	0.396936806	0.996498628	0.834287086	Bacteria.Firmicutes.Clostridia.Clostridiales.Lachnospiraceae.Lachnospiraceae.UCG.008	GATAD2A
78040	ENSG00000167515	rs11076728	0.726125357	0.029016922	0.291690672	0.005585703	-0.109376928	1.551779965	0.374762298	-2.040893628	0.310925915	0.695251481	0.352577134	0.712324136	0.871485735	0.177996126	0.996498628	0.622926406	Bacteria.Firmicutes.Clostridia.Clostridiales.Lachnospiraceae.Lachnospiraceae.UCG.008	TRAPPC2L
78041	ENSG00000167523	rs62068684	0.685748384	0.616299503	0.898926795	0.704843163	0.139222937	-0.318535327	-0.046968628	-0.259648266	0.342558691	0.632660698	0.368361034	0.682501094	0.870511269	0.56060711	0.996498628	0.842075512	Bacteria.Firmicutes.Clostridia.Clostridiales.Lachnospiraceae.Lachnospiraceae.UCG.008	SPATA33
78042	ENSG00000167525	rs28647848	0.59463054	0.30447549	0.377216345	0.951711132	-0.132081945	-0.571616026	0.236934026	0.035711481	0.247004797	0.552319517	0.266508754	0.587468327	0.848961877	0.43460047	0.996498628	0.857184709	Bacteria.Firmicutes.Clostridia.Clostridiales.Lachnospiraceae.Lachnospiraceae.UCG.008	PROCA1
78043	ENSG00000167555	rs162124	0.680168358	0.685221182	0.533888364	0.446179266	-0.351948445	0.196550674	-0.548380493	0.384174287	0.849981553	0.482757082	0.876897555	0.501280479	0.870511269	0.581852463	0.996498628	0.821255942	Bacteria.Firmicutes.Clostridia.Clostridiales.Lachnospiraceae.Lachnospiraceae.UCG.008	ZNF528
78044	ENSG00000167562	rs10402786	0.159568779	0.080968225	0.704787006	0.504218487	-1.268927307	0.941681256	0.358540825	-0.378473527	0.891993351	0.531347743	0.942257828	0.563587948	0.680468729	0.263354632	0.996498628	0.831306165	Bacteria.Firmicutes.Clostridia.Clostridiales.Lachnospiraceae.Lachnospiraceae.UCG.008	ZNF701
78045	ENSG00000167595	rs4806201	0.940886533	0.551605025	0.610337321	0.746842908	-0.026985955	-0.280074217	0.199344718	-0.176644045	0.362526234	0.468019356	0.389320338	0.544930601	0.892732739	0.538631053	0.996498628	0.842075512	Bacteria.Firmicutes.Clostridia.Clostridiales.Lachnospiraceae.Lachnospiraceae.UCG.008	PROSER3
78046	ENSG00000167632	rs6578102	0.504897217	0.735702733	0.4116487	0.609982532	-0.422554213	0.203823182	0.536640729	-0.332948243	0.630235191	0.601287972	0.649502694	0.649601306	0.823647137	0.59731062	0.996498628	0.83682786	Bacteria.Firmicutes.Clostridia.Clostridiales.Lachnospiraceae.Lachnospiraceae.UCG.008	TRAPPC9
78047	ENSG00000167635	rs62113115	0.278969006	0.475632687	0.294715893	0.489438983	-0.368462356	0.541491733	0.385566318	-0.558744315	0.337537094	0.754752679	0.365041461	0.803844655	0.747237033	0.511084304	0.996498628	0.831306165	Bacteria.Firmicutes.Clostridia.Clostridiales.Lachnospiraceae.Lachnospiraceae.UCG.008	ZNF146
78048	ENSG00000167644	rs45437199	0.845661172	0.15382488	0.811660675	0.069360784	0.060674748	1.416496266	0.083783243	-1.851094395	0.310476948	0.981814316	0.350205472	1.002698091	0.881065888	0.331503837	0.996498628	0.679292146	Bacteria.Firmicutes.Clostridia.Clostridiales.Lachnospiraceae.Lachnospiraceae.UCG.008	C19orf33
78049	ENSG00000167646	rs3848619	0.288754288	0.236531493	0.698853055	0.60732223	-0.473482752	0.682764648	0.18264864	-0.306991487	0.442727037	0.571558147	0.47006671	0.594519047	0.75285703	0.396936806	0.996498628	0.83682786	Bacteria.Firmicutes.Clostridia.Clostridiales.Lachnospiraceae.Lachnospiraceae.UCG.008	DNAAF3
78050	ENSG00000167653	rs12541206	0.042685296	0.044011212	0.411979972	0.851377504	-1.052610839	0.883827619	0.444689964	-0.088101808	0.509309062	0.430444721	0.538596986	0.468384202	0.501064756	0.208105245	0.996498628	0.849139945	Bacteria.Firmicutes.Clostridia.Clostridiales.Lachnospiraceae.Lachnospiraceae.UCG.008	PSCA
78051	ENSG00000167671	rs56254866	0.628082479	0.331319102	0.710736374	0.62606946	0.1561637	-0.761274292	-0.129475975	0.406178749	0.320861548	0.777869834	0.347614533	0.829683493	0.853931053	0.445919207	0.996498628	0.836876587	Bacteria.Firmicutes.Clostridia.Clostridiales.Lachnospiraceae.Lachnospiraceae.UCG.008	UBXN6
78052	ENSG00000167674	rs8887	0.483046479	0.368600414	0.533260887	0.410331891	0.430871759	-0.527242922	-0.405095069	0.504059687	0.610823071	0.582396947	0.646779024	0.608345977	0.816232975	0.463139229	0.996498628	0.817114805	Bacteria.Firmicutes.Clostridia.Clostridiales.Lachnospiraceae.Lachnospiraceae.UCG.008	HDGFL2
78053	ENSG00000167695	rs437948	0.670075476	0.843148296	0.435951683	0.790258843	-0.20989525	-0.097204966	0.410564248	-0.138242704	0.490458398	0.489331249	0.523801403	0.517654622	0.8698355	0.623854757	0.996498628	0.847095659	Bacteria.Firmicutes.Clostridia.Clostridiales.Lachnospiraceae.Lachnospiraceae.UCG.008	TLCD3A
78054	ENSG00000167720	rs12450028	0.027568516	0.000537395	0.580592241	0.433990481	0.744698205	-1.146714616	-0.201723481	0.275878872	0.330492124	0.31508322	0.363293819	0.350461914	0.450902542	0.033541879	0.996498628	0.820271688	Bacteria.Firmicutes.Clostridia.Clostridiales.Lachnospiraceae.Lachnospiraceae.UCG.008	SRR
78055	ENSG00000167723	rs322959	0.000324917	0.005009558	0.056496088	0.614829952	1.018460321	-0.931796422	-0.57707069	0.174882708	0.268479909	0.320889482	0.297263131	0.345899286	0.088941635	0.085325982	0.989508245	0.836876587	Bacteria.Firmicutes.Clostridia.Clostridiales.Lachnospiraceae.Lachnospiraceae.UCG.008	TRPV3
78056	ENSG00000167740	rs34188453	0.963302677	0.803918015	0.632264595	0.964580042	0.019608619	0.096615898	-0.220489262	-0.018719373	0.424571641	0.387579109	0.458609782	0.419944935	0.894654559	0.615103649	0.996498628	0.859043198	Bacteria.Firmicutes.Clostridia.Clostridiales.Lachnospiraceae.Lachnospiraceae.UCG.008	CYB5D2
78057	ENSG00000167757	rs2569463	0.022302885	0.001624058	0.052438338	0.007938589	1.345155546	-1.366996494	-1.184460078	1.212777859	0.574787382	0.415862026	0.599687109	0.44295057	0.420995121	0.051324906	0.989508245	0.622926406	Bacteria.Firmicutes.Clostridia.Clostridiales.Lachnospiraceae.Lachnospiraceae.UCG.008	KLK11
78058	ENSG00000167766	rs35706759	0.641826274	0.165775754	0.818800431	0.806417344	0.114765637	-0.411372729	0.061105309	0.077310159	0.245594417	0.293541473	0.265671218	0.314222004	0.855943675	0.339346205	0.996498628	0.847095659	Bacteria.Firmicutes.Clostridia.Clostridiales.Lachnospiraceae.Lachnospiraceae.UCG.008	ZNF83
78059	ENSG00000167768	rs2741159	5.72E-05	7.13E-07	0.049240758	0.041431137	-1.513231905	1.478727862	0.751791172	-0.606843198	0.351734022	0.26976768	0.375253621	0.29177891	0.021152068	0.000593004	0.989508245	0.663431601	Bacteria.Firmicutes.Clostridia.Clostridiales.Lachnospiraceae.Lachnospiraceae.UCG.008	KRT1
78060	ENSG00000167771	rs11231638	0.848916183	0.888167135	0.887724395	0.949456097	-0.253565123	0.117896303	0.190694175	-0.054319566	1.32582465	0.835148274	1.345467508	0.853660448	0.881805491	0.635058374	0.996498628	0.857184709	Bacteria.Firmicutes.Clostridia.Clostridiales.Lachnospiraceae.Lachnospiraceae.UCG.008	RCOR2
78061	ENSG00000167772	rs2042900	0.276489303	0.201872583	0.291306017	0.231151331	-0.736928768	0.597393251	0.753706782	-0.602725468	0.671571905	0.463428642	0.70851902	0.498721472	0.747237033	0.366567651	0.996498628	0.762019217	Bacteria.Firmicutes.Clostridia.Clostridiales.Lachnospiraceae.Lachnospiraceae.UCG.008	ANGPTL4
78062	ENSG00000167800	rs2514027	0.516859833	0.426291806	0.29125454	0.381773359	0.200400354	-0.778423087	-0.359287187	0.878752873	0.307505531	0.97241787	0.337710131	0.997994257	0.827201511	0.491729291	0.996498628	0.798960612	Bacteria.Firmicutes.Clostridia.Clostridiales.Lachnospiraceae.Lachnospiraceae.UCG.008	TBX10
78063	ENSG00000167815	rs1205170	0.989161173	0.905238444	0.628957388	0.532515585	0.006588972	-0.051113503	0.259799295	-0.297328867	0.483188714	0.427710815	0.535160498	0.473852903	0.895523582	0.637933541	0.996498628	0.831306165	Bacteria.Firmicutes.Clostridia.Clostridiales.Lachnospiraceae.Lachnospiraceae.UCG.008	PRDX2
78064	ENSG00000167851	rs7405468	0.334855367	0.109064822	0.186730653	0.03495752	-0.422985254	0.757078169	0.626372131	-1.071842487	0.435402118	0.466076657	0.469481472	0.49777909	0.778891648	0.296878581	0.996498628	0.663431601	Bacteria.Firmicutes.Clostridia.Clostridiales.Lachnospiraceae.Lachnospiraceae.UCG.008	CD300A
78065	ENSG00000167914	rs60134943	0.008483576	0.001365269	0.201199527	0.150131995	1.857486679	-1.665456139	-0.913038064	0.760392687	0.684530643	0.498068818	0.707220647	0.522246017	0.336329916	0.049271145	0.996498628	0.726756744	Bacteria.Firmicutes.Clostridia.Clostridiales.Lachnospiraceae.Lachnospiraceae.UCG.008	GSDMA
78066	ENSG00000167930	rs9806942	0.807444607	0.822031927	0.76575419	0.826755731	-0.080006635	-0.09532118	0.10516699	-0.110991956	0.326952319	0.422093629	0.351535078	0.505117271	0.876145641	0.618544496	0.996498628	0.847095659	Bacteria.Firmicutes.Clostridia.Clostridiales.Lachnospiraceae.Lachnospiraceae.UCG.008	FAM234A
78067	ENSG00000167994	rs741887	0.489736777	0.781555686	0.205263509	0.284972547	-0.438945975	0.127721556	0.838486607	-0.520675726	0.631930044	0.458726813	0.65541542	0.483016291	0.819301752	0.608245891	0.996498628	0.774420021	Bacteria.Firmicutes.Clostridia.Clostridiales.Lachnospiraceae.Lachnospiraceae.UCG.008	RAB3IL1
78068	ENSG00000168016	rs2276809	0.146593678	0.896938066	0.155662026	0.680923215	0.485570053	0.051417251	-0.508749748	-0.183282244	0.330553234	0.395425594	0.354227497	0.443750104	0.661122975	0.637702794	0.996498628	0.842075512	Bacteria.Firmicutes.Clostridia.Clostridiales.Lachnospiraceae.Lachnospiraceae.UCG.008	TRANK1
78069	ENSG00000168026	rs784498	0.395557158	0.432442441	0.586526822	0.701847099	0.802608009	-0.443020667	-0.532291328	0.224451039	0.938548839	0.560890212	0.973900647	0.583754126	0.78965549	0.492989662	0.996498628	0.842075512	Bacteria.Firmicutes.Clostridia.Clostridiales.Lachnospiraceae.Lachnospiraceae.UCG.008	TTC21A
78070	ENSG00000168038	rs11717170	0.36608785	0.161621087	0.199734102	0.24734137	0.669692151	-0.573525194	1.033168638	-0.521574717	0.735854259	0.405172575	0.797637594	0.446871241	0.782553932	0.336439636	0.996498628	0.769974034	Bacteria.Firmicutes.Clostridia.Clostridiales.Lachnospiraceae.Lachnospiraceae.UCG.008	ULK4
78071	ENSG00000168071	rs578386	0.887415667	0.819408867	0.617843569	0.572968093	-0.106162581	0.15631457	0.405059797	-0.401433942	0.746975807	0.681949302	0.808054615	0.70860777	0.886873471	0.61768058	0.996498628	0.834287086	Bacteria.Firmicutes.Clostridia.Clostridiales.Lachnospiraceae.Lachnospiraceae.UCG.008	CCDC88B
78072	ENSG00000168090	rs2527910	0.160892375	0.238704262	0.376023413	0.442713073	-0.843850886	0.544731886	0.601875457	-0.390344077	0.595095362	0.458147087	0.675302817	0.505452354	0.680468729	0.398365937	0.996498628	0.821255942	Bacteria.Firmicutes.Clostridia.Clostridiales.Lachnospiraceae.Lachnospiraceae.UCG.008	COPS6
78073	ENSG00000168116	rs6926980	0.857433992	0.875697646	0.520894174	0.384461875	-0.063084833	0.065654392	0.245959388	-0.400356201	0.349799977	0.41809094	0.381085696	0.457273944	0.882108171	0.633739869	0.996498628	0.799759072	Bacteria.Firmicutes.Clostridia.Clostridiales.Lachnospiraceae.Lachnospiraceae.UCG.008	KIAA1586
78074	ENSG00000168118	rs15452	0.983687198	0.817530146	0.979848025	0.713275239	0.018269006	0.217346617	-0.023082277	-0.351466764	0.890123917	0.938272993	0.910350982	0.952367451	0.894654559	0.617188189	0.998164675	0.842075512	Bacteria.Firmicutes.Clostridia.Clostridiales.Lachnospiraceae.Lachnospiraceae.UCG.008	RAB4A
78075	ENSG00000168143	rs9396007	0.428392696	0.591243576	0.464357102	0.832675887	-0.456593433	0.261343399	0.43813397	-0.112081706	0.572994579	0.484268807	0.595315582	0.528416241	0.795388849	0.550263119	0.996498628	0.847095659	Bacteria.Firmicutes.Clostridia.Clostridiales.Lachnospiraceae.Lachnospiraceae.UCG.008	FAM83B
78076	ENSG00000168175	rs11846514	0.952064656	0.93983239	0.906510114	0.930800704	-0.025624917	-0.035973157	0.053876326	-0.044704281	0.424653002	0.474776489	0.456991543	0.512843063	0.894654559	0.645885313	0.996498628	0.857184709	Bacteria.Firmicutes.Clostridia.Clostridiales.Lachnospiraceae.Lachnospiraceae.UCG.008	MAPK1IP1L
78077	ENSG00000168243	rs6429213	0.414159838	0.590829209	0.237522862	0.328223907	-0.53485398	0.226987582	0.826230731	-0.444053297	0.650846569	0.420137125	0.693136391	0.450817957	0.790427355	0.550263119	0.996498628	0.782782066	Bacteria.Firmicutes.Clostridia.Clostridiales.Lachnospiraceae.Lachnospiraceae.UCG.008	GNG4
78078	ENSG00000168268	rs66782572	0.714755919	0.209593371	0.933512354	0.501536044	0.203655751	-0.49715346	0.049636756	0.286329095	0.554844574	0.392373561	0.592710235	0.4236963	0.870511269	0.374036035	0.996498628	0.831306165	Bacteria.Firmicutes.Clostridia.Clostridiales.Lachnospiraceae.Lachnospiraceae.UCG.008	NT5DC2
78079	ENSG00000168273	rs1133415	0.200195384	0.279646453	0.239022164	0.528967329	0.686541155	-0.488812329	-0.663897447	0.299630831	0.530581325	0.448423064	0.55875345	0.47340395	0.706204306	0.421620868	0.996498628	0.831306165	Bacteria.Firmicutes.Clostridia.Clostridiales.Lachnospiraceae.Lachnospiraceae.UCG.008	SMIM4
78080	ENSG00000168275	rs7523348	0.866885191	0.965508064	0.311894762	0.391072389	0.065805625	-0.012652609	-0.439389025	0.278403644	0.391070819	0.291486978	0.431170204	0.322469529	0.882661048	0.653787156	0.996498628	0.803493236	Bacteria.Firmicutes.Clostridia.Clostridiales.Lachnospiraceae.Lachnospiraceae.UCG.008	COA6
78081	ENSG00000168288	rs4667419	0.212783762	0.315954294	0.20699204	0.345007758	1.048723928	-0.463674878	-1.274767474	0.521374639	0.833569053	0.458864662	1.000291635	0.548162447	0.711595685	0.437101612	0.996498628	0.79140404	Bacteria.Firmicutes.Clostridia.Clostridiales.Lachnospiraceae.Lachnospiraceae.UCG.008	MMADHC
78082	ENSG00000168291	rs11130641	0.653769867	0.540939975	0.914427923	0.91571181	-0.451716334	0.36821372	-0.113645162	-0.066911992	1.002524523	0.599122996	1.053561043	0.629801337	0.86157281	0.535285455	0.996498628	0.857184709	Bacteria.Firmicutes.Clostridia.Clostridiales.Lachnospiraceae.Lachnospiraceae.UCG.008	PDHB
78083	ENSG00000168297	rs34579268	0.402782844	0.481520376	0.079228489	0.047912069	-0.385959972	0.256495148	0.877716238	-0.800863799	0.458339853	0.36234947	0.492342898	0.397324228	0.790427355	0.512278311	0.994949282	0.663431601	Bacteria.Firmicutes.Clostridia.Clostridiales.Lachnospiraceae.Lachnospiraceae.UCG.008	PXK
78084	ENSG00000168306	rs7638793	0.20481933	0.014651762	0.464621252	0.114912868	-0.330497364	1.446671541	0.204498345	-0.988344053	0.258081824	0.577088358	0.278027671	0.618649422	0.706204306	0.135481412	0.996498628	0.698307124	Bacteria.Firmicutes.Clostridia.Clostridiales.Lachnospiraceae.Lachnospiraceae.UCG.008	ACOX2
78085	ENSG00000168374	rs7641375	0.716016029	0.328413903	0.942046297	0.438627068	-0.174210142	0.316527307	0.039839374	-0.29389623	0.476826603	0.321476423	0.545927823	0.377160414	0.870511269	0.444887102	0.997782723	0.821255942	Bacteria.Firmicutes.Clostridia.Clostridiales.Lachnospiraceae.Lachnospiraceae.UCG.008	ARF4
78086	ENSG00000168385	rs3755397	0.1382762	0.577868595	0.46413269	0.71124896	-0.43630834	0.514287697	0.233799013	0.353550828	0.290792044	0.919565186	0.317514783	0.950972467	0.653442046	0.545528798	0.996498628	0.842075512	Bacteria.Firmicutes.Clostridia.Clostridiales.Lachnospiraceae.Lachnospiraceae.UCG.008	SEPTIN2
78087	ENSG00000168389	rs3131706	0.202381752	0.253353372	0.284111086	0.422820524	1.086634202	-0.710615042	-0.937207816	0.512241293	0.843921708	0.6166912	0.867854123	0.635098807	0.706204306	0.407185022	0.996498628	0.820065005	Bacteria.Firmicutes.Clostridia.Clostridiales.Lachnospiraceae.Lachnospiraceae.UCG.008	MFSD2A
78088	ENSG00000168411	rs2870147	0.729372428	0.05748417	0.794508612	0.037908452	-0.118494056	-0.939415499	0.098864274	1.103087649	0.341056975	0.485900141	0.378042191	0.520712563	0.871485735	0.233740253	0.996498628	0.663431601	Bacteria.Firmicutes.Clostridia.Clostridiales.Lachnospiraceae.Lachnospiraceae.UCG.008	RFWD3
78089	ENSG00000168490	rs4076873	0.773327152	0.529738838	0.972009811	0.872291731	-0.274041274	0.631196164	0.033812304	-0.163919553	0.947550937	0.999138878	0.96000362	1.015773532	0.876145641	0.53136751	0.998164675	0.851950332	Bacteria.Firmicutes.Clostridia.Clostridiales.Lachnospiraceae.Lachnospiraceae.UCG.008	PHYHIP
78090	ENSG00000168528	rs2275436	0.875777872	0.676185162	0.427301145	0.781258334	-0.067743685	0.181104935	-0.387310781	0.128737887	0.431676624	0.431676624	0.4848969	0.461731791	0.884917485	0.579082353	0.996498628	0.847095659	Bacteria.Firmicutes.Clostridia.Clostridiales.Lachnospiraceae.Lachnospiraceae.UCG.008	SERINC2
78091	ENSG00000168556	rs62358469	0.533369092	0.35164058	0.117676524	0.117927292	0.198476658	-0.664864287	-0.5500012	1.171213766	0.316973925	0.708775244	0.346936522	0.739306708	0.829175528	0.458137646	0.996498628	0.701072003	Bacteria.Firmicutes.Clostridia.Clostridiales.Lachnospiraceae.Lachnospiraceae.UCG.008	ING2
78092	ENSG00000168564	rs4861551	0.964204188	0.935717142	0.179418409	0.209911237	-0.024109181	-0.033233709	-0.836491694	0.56876147	0.535175495	0.41048499	0.616447648	0.449206457	0.894654559	0.64498521	0.996498628	0.747380497	Bacteria.Firmicutes.Clostridia.Clostridiales.Lachnospiraceae.Lachnospiraceae.UCG.008	CDKN2AIP
78093	ENSG00000168610	rs3736164	0.147115938	0.183662367	0.127122981	0.175816933	1.396847262	-0.767798509	-1.566984651	0.832386649	0.952157386	0.571426626	1.014215856	0.608277232	0.661122975	0.352449175	0.996498628	0.736758691	Bacteria.Firmicutes.Clostridia.Clostridiales.Lachnospiraceae.Lachnospiraceae.UCG.008	STAT3
78094	ENSG00000168621	rs2973049	0.656188906	0.295030331	0.503053155	0.880162449	0.195589037	-0.354063655	0.330886873	-0.056006999	0.437355565	0.335435972	0.491377816	0.370053137	0.863182514	0.430748896	0.996498628	0.853620093	Bacteria.Firmicutes.Clostridia.Clostridiales.Lachnospiraceae.Lachnospiraceae.UCG.008	GDNF
78095	ENSG00000168653	rs77287991	0.563915947	0.892792143	0.831289053	0.455548285	0.189199171	0.10073068	-0.077239381	-0.577812501	0.326227663	0.744538264	0.361110368	0.769778699	0.8403652	0.636666304	0.996498628	0.825119595	Bacteria.Firmicutes.Clostridia.Clostridiales.Lachnospiraceae.Lachnospiraceae.UCG.008	NDUFS5
78096	ENSG00000168661	rs2112504	0.57864031	0.430353087	0.596737069	0.658177887	0.215217308	-0.393735376	0.217901673	-0.230348178	0.385600419	0.496225661	0.409840978	0.518287628	0.845983511	0.492989662	0.996498628	0.841971743	Bacteria.Firmicutes.Clostridia.Clostridiales.Lachnospiraceae.Lachnospiraceae.UCG.008	ZNF30
78097	ENSG00000168671	rs10045608	0.451418518	0.750943012	0.84902288	0.295884372	0.240367048	-0.120907607	0.066043478	-0.440897498	0.317296563	0.37935006	0.34557088	0.418446931	0.806131101	0.601434365	0.996498628	0.774420021	Bacteria.Firmicutes.Clostridia.Clostridiales.Lachnospiraceae.Lachnospiraceae.UCG.008	UGT3A2
78098	ENSG00000168724	rs6859898	0.377802528	0.078425584	0.904958635	0.511308767	0.311239145	-0.571972637	-0.047480713	0.238612872	0.350521863	0.319960275	0.396136728	0.361327005	0.782553932	0.258746066	0.996498628	0.831306165	Bacteria.Firmicutes.Clostridia.Clostridiales.Lachnospiraceae.Lachnospiraceae.UCG.008	DNAJC21
78099	ENSG00000168763	rs9948	0.552082398	0.9051713	0.553674439	0.999048326	-0.199201523	-0.044561063	0.214298933	-0.000575942	0.333277515	0.37261559	0.359980859	0.481044658	0.833935533	0.637933541	0.996498628	0.866694549	Bacteria.Firmicutes.Clostridia.Clostridiales.Lachnospiraceae.Lachnospiraceae.UCG.008	CNNM3
78100	ENSG00000168765	rs1010167	0.171950899	0.152175923	0.593748278	0.862276174	0.701364412	-0.701495091	-0.285201872	0.088293038	0.507883383	0.484247805	0.532075479	0.506977507	0.685730373	0.331503837	0.996498628	0.850110788	Bacteria.Firmicutes.Clostridia.Clostridiales.Lachnospiraceae.Lachnospiraceae.UCG.008	GSTM4
78101	ENSG00000168778	rs11057326	0.112127126	0.258683238	0.291611736	0.516395166	-0.651253754	0.51532841	0.474743608	-0.322266756	0.404455229	0.452307756	0.446566075	0.493954735	0.610871902	0.410054278	0.996498628	0.831306165	Bacteria.Firmicutes.Clostridia.Clostridiales.Lachnospiraceae.Lachnospiraceae.UCG.008	TCTN2
78102	ENSG00000168792	rs636000	0.750014661	0.974881007	0.728949763	0.817448777	-0.104039891	0.014523852	0.126787166	-0.116600555	0.325172446	0.459516662	0.364333852	0.503129491	0.872843836	0.657459207	0.996498628	0.847095659	Bacteria.Firmicutes.Clostridia.Clostridiales.Lachnospiraceae.Lachnospiraceae.UCG.008	ABHD15
78103	ENSG00000168803	rs12440854	0.708203559	0.498394895	0.983280486	0.697367014	0.116248171	-0.384386205	-0.006983079	-0.241147157	0.309260431	0.564629714	0.331960086	0.617410934	0.870511269	0.517813575	0.998164675	0.842075512	Bacteria.Firmicutes.Clostridia.Clostridiales.Lachnospiraceae.Lachnospiraceae.UCG.008	ADAL
78104	ENSG00000168806	rs28578454	0.919550063	0.196877119	0.705994069	0.80156427	0.036297547	-0.852112661	0.146070971	0.179135965	0.358007288	0.653628891	0.385534915	0.709905774	0.889063225	0.363367898	0.996498628	0.847095659	Bacteria.Firmicutes.Clostridia.Clostridiales.Lachnospiraceae.Lachnospiraceae.UCG.008	LCMT2
78105	ENSG00000168813	rs7256708	0.630069723	0.755062028	0.728141604	0.974981638	-0.301605383	0.145847352	0.228921224	-0.015654955	0.623300679	0.465561665	0.655787157	0.497296281	0.853931053	0.602381538	0.996498628	0.861678729	Bacteria.Firmicutes.Clostridia.Clostridiales.Lachnospiraceae.Lachnospiraceae.UCG.008	ZNF507
78106	ENSG00000168827	rs8650	0.248635497	0.070113473	0.669416174	0.266863093	0.548755137	-1.120542211	-0.217125942	0.70865345	0.471460131	0.608652412	0.506277315	0.632846644	0.733336917	0.251202528	0.996498628	0.772417086	Bacteria.Firmicutes.Clostridia.Clostridiales.Lachnospiraceae.Lachnospiraceae.UCG.008	GFM1
78107	ENSG00000168883	rs58588820	0.844852654	0.859439201	0.707668579	0.63208578	0.084333919	-0.085333653	0.17914082	-0.248551514	0.429264338	0.479992093	0.475661612	0.516706431	0.881000068	0.629626234	0.996498628	0.836876587	Bacteria.Firmicutes.Clostridia.Clostridiales.Lachnospiraceae.Lachnospiraceae.UCG.008	USP39
78108	ENSG00000168884	rs10937913	0.581157505	0.705028179	0.687100627	0.910658093	0.483866738	-0.262227292	-0.365719716	0.080023657	0.872725895	0.689734332	0.903967876	0.710439034	0.845983511	0.58694898	0.996498628	0.85626615	Bacteria.Firmicutes.Clostridia.Clostridiales.Lachnospiraceae.Lachnospiraceae.UCG.008	TNIP2
78109	ENSG00000168899	rs6547623	0.098064403	0.122477518	0.07360854	0.122112846	0.912368985	-1.016704911	-1.040102926	1.062607819	0.543703608	0.649850108	0.572125807	0.6785153	0.59739384	0.307317231	0.989508245	0.707938033	Bacteria.Firmicutes.Clostridia.Clostridiales.Lachnospiraceae.Lachnospiraceae.UCG.008	VAMP5
78110	ENSG00000168903	rs72494581	0.027735467	0.050567596	0.400422336	0.66898708	0.673638991	-0.712397279	-0.27657884	-0.168074298	0.299289702	0.357719615	0.326794696	0.391361696	0.450902542	0.221877703	0.996498628	0.841971743	Bacteria.Firmicutes.Clostridia.Clostridiales.Lachnospiraceae.Lachnospiraceae.UCG.008	BTNL3
78111	ENSG00000168904	rs1011041	0.79186457	0.855448985	0.530433191	0.733248162	0.09932312	0.125165335	-0.253491446	0.252109581	0.374858099	0.684394123	0.401938968	0.736618002	0.876145641	0.628570578	0.996498628	0.842075512	Bacteria.Firmicutes.Clostridia.Clostridiales.Lachnospiraceae.Lachnospiraceae.UCG.008	LRRC28
78112	ENSG00000168936	rs115455600	0.086629637	0.03142496	0.169761246	0.15628185	0.601229924	-1.201548022	-0.517322991	0.827458423	0.345657229	0.546532067	0.372672419	0.577012002	0.592264799	0.184327307	0.996498628	0.736758691	Bacteria.Firmicutes.Clostridia.Clostridiales.Lachnospiraceae.Lachnospiraceae.UCG.008	TMEM129
78113	ENSG00000168938	rs17388251	0.25912871	0.554318076	0.309689022	0.451575248	0.329508794	0.59203181	-0.340700021	-0.763201206	0.289485711	0.996119909	0.332794645	1.007814425	0.740006219	0.539542038	0.996498628	0.825119595	Bacteria.Firmicutes.Clostridia.Clostridiales.Lachnospiraceae.Lachnospiraceae.UCG.008	PPIC
78114	ENSG00000168944	rs60940635	0.031708236	0.01254754	0.024971461	0.010500835	1.367136436	-1.103254177	-1.498027286	1.241330692	0.622924457	0.429858714	0.652974781	0.471261767	0.463194833	0.126316631	0.989508245	0.622926406	Bacteria.Firmicutes.Clostridia.Clostridiales.Lachnospiraceae.Lachnospiraceae.UCG.008	CEP120
78115	ENSG00000168952	rs11623931	0.767689861	0.373411135	0.825207464	0.6041329	0.112264931	-0.404502001	0.090215124	-0.263449155	0.378483632	0.451359949	0.406866323	0.505691967	0.876145641	0.466026289	0.996498628	0.83682786	Bacteria.Firmicutes.Clostridia.Clostridiales.Lachnospiraceae.Lachnospiraceae.UCG.008	STXBP6
78116	ENSG00000168958	rs7577008	0.905688629	0.627259864	0.952106395	0.996504334	0.042649318	-0.189833193	0.023626669	-0.001875227	0.358595448	0.389107368	0.391879927	0.426400384	0.88902574	0.564743507	0.997782723	0.866694549	Bacteria.Firmicutes.Clostridia.Clostridiales.Lachnospiraceae.Lachnospiraceae.UCG.008	MFF
78117	ENSG00000168993	rs9328758	0.832140681	0.900746874	0.208488638	0.203024937	-0.158975689	-0.054255282	0.990795746	-0.599794584	0.747074387	0.433353631	0.780058171	0.466495701	0.877525506	0.637933541	0.996498628	0.744146706	Bacteria.Firmicutes.Clostridia.Clostridiales.Lachnospiraceae.Lachnospiraceae.UCG.008	CPLX1
78118	ENSG00000168995	rs273694	0.011577809	0.00919646	0.043418514	0.036906605	2.208007143	-1.656300348	-1.819578288	1.359910894	0.850155213	0.617184709	0.88360812	0.638464574	0.374649895	0.109912591	0.989508245	0.663431601	Bacteria.Firmicutes.Clostridia.Clostridiales.Lachnospiraceae.Lachnospiraceae.UCG.008	SIGLEC7
78119	ENSG00000169018	rs66989829	0.988961015	0.815491652	0.994890287	0.812784826	-0.005667098	-0.106895613	-0.002865123	0.117122716	0.408049168	0.456269848	0.445696093	0.492558098	0.895523582	0.617150124	0.998922196	0.847095659	Bacteria.Firmicutes.Clostridia.Clostridiales.Lachnospiraceae.Lachnospiraceae.UCG.008	FEM1B
78120	ENSG00000169019	rs73234586	0.096725561	0.242035267	0.146584137	0.786565429	0.511822455	-1.13398309	-0.48548351	0.273931975	0.303764919	0.960589016	0.330486385	1.007559218	0.59739384	0.400415883	0.996498628	0.847095659	Bacteria.Firmicutes.Clostridia.Clostridiales.Lachnospiraceae.Lachnospiraceae.UCG.008	COMMD8
78121	ENSG00000169032	rs8039880	0.210296963	0.119042166	0.329393426	0.245043215	-0.512575431	0.715438942	0.427053942	-0.576265896	0.405177607	0.453002336	0.434616908	0.491308165	0.711449986	0.306711924	0.996498628	0.767789348	Bacteria.Firmicutes.Clostridia.Clostridiales.Lachnospiraceae.Lachnospiraceae.UCG.008	MAP2K1
78122	ENSG00000169047	rs1025333	0.722235784	0.866539976	0.474386224	0.943861043	0.112909505	0.168428145	-0.248651697	0.073593307	0.316279115	0.998323663	0.345599957	1.041122985	0.871009216	0.63184196	0.996498628	0.857184709	Bacteria.Firmicutes.Clostridia.Clostridiales.Lachnospiraceae.Lachnospiraceae.UCG.008	IRS1
78123	ENSG00000169062	rs1135496	0.840365818	0.34500735	0.284578013	0.012464716	0.061736953	-0.397085594	-0.35511868	1.258958541	0.305294102	0.417487176	0.329161558	0.490042285	0.879104406	0.455020905	0.996498628	0.622926406	Bacteria.Firmicutes.Clostridia.Clostridiales.Lachnospiraceae.Lachnospiraceae.UCG.008	UPF3A
78124	ENSG00000169071	rs3932420	0.483974574	0.587253905	0.692475277	0.886256244	-0.281598542	0.345135785	0.171032703	-0.09593943	0.400057882	0.632705168	0.430557046	0.668115804	0.816341843	0.549220045	0.996498628	0.853974967	Bacteria.Firmicutes.Clostridia.Clostridiales.Lachnospiraceae.Lachnospiraceae.UCG.008	ROR2
78125	ENSG00000169129	rs11196717	0.046452513	0.000655965	0.150759193	0.013412794	-0.7283057	1.590172644	0.556589619	-1.259370449	0.358875812	0.444508851	0.382869231	0.495624	0.502916625	0.03722044	0.996498628	0.622926406	Bacteria.Firmicutes.Clostridia.Clostridiales.Lachnospiraceae.Lachnospiraceae.UCG.008	AFAP1L2
78126	ENSG00000169136	rs12971864	0.926558003	0.48191289	0.773886633	0.669240163	-0.038716539	-0.467895676	0.130554043	0.298375871	0.418425754	0.661588463	0.452565009	0.695335435	0.889342766	0.512278311	0.996498628	0.841971743	Bacteria.Firmicutes.Clostridia.Clostridiales.Lachnospiraceae.Lachnospiraceae.UCG.008	ATF5
78127	ENSG00000169139	rs12675926	0.617885975	0.792691391	0.620295984	0.646599236	-0.232678179	0.100385468	0.242949305	-0.200012395	0.464226287	0.380414911	0.488068876	0.434242535	0.853931053	0.612710377	0.996498628	0.839842052	Bacteria.Firmicutes.Clostridia.Clostridiales.Lachnospiraceae.Lachnospiraceae.UCG.008	UBE2V2
78128	ENSG00000169180	rs8051453	0.130185176	0.027293438	0.279138652	0.083026683	0.903663641	-0.941281172	-0.703945305	0.797179128	0.58967626	0.416964082	0.645092401	0.452920675	0.638288221	0.172510197	0.996498628	0.679292146	Bacteria.Firmicutes.Clostridia.Clostridiales.Lachnospiraceae.Lachnospiraceae.UCG.008	XPO6
78129	ENSG00000169189	rs4073332	0.109786532	0.070360441	0.660754936	0.498202187	-0.587182916	0.745670698	0.176473604	-0.298528397	0.362235607	0.405396636	0.400293783	0.438314752	0.610871902	0.251307235	0.996498628	0.831306165	Bacteria.Firmicutes.Clostridia.Clostridiales.Lachnospiraceae.Lachnospiraceae.UCG.008	NSMCE1
78130	ENSG00000169203	rs7195216	0.014466753	0.000383316	0.822129883	0.592897962	-0.702075292	1.169923032	-0.069425373	-0.180134145	0.279513789	0.312544967	0.307596138	0.335285852	0.404453804	0.031263993	0.996498628	0.834771266	Bacteria.Firmicutes.Clostridia.Clostridiales.Lachnospiraceae.Lachnospiraceae.UCG.008	NPIPB12
78131	ENSG00000169217	rs35480350	0.52626955	0.146314766	0.698388976	0.177974756	-0.255200571	0.832742558	0.166178743	-0.806328095	0.400571793	0.566494062	0.426986879	0.592220018	0.828309437	0.328708504	0.996498628	0.736758691	Bacteria.Firmicutes.Clostridia.Clostridiales.Lachnospiraceae.Lachnospiraceae.UCG.008	CD2BP2
78132	ENSG00000169220	rs10051765	0.405303509	0.201141697	0.852353454	0.531809916	0.394292967	-0.784730464	-0.095708772	0.397158314	0.470766713	0.607757213	0.512229611	0.631859578	0.790427355	0.366274698	0.996498628	0.831306165	Bacteria.Firmicutes.Clostridia.Clostridiales.Lachnospiraceae.Lachnospiraceae.UCG.008	RGS14
78133	ENSG00000169228	rs6879874	0.099038486	0.149820055	0.027332249	0.045957958	1.624008924	-0.845096214	-2.28698667	1.235419286	0.970649619	0.579970157	1.013342686	0.607337062	0.598908183	0.330838456	0.989508245	0.663431601	Bacteria.Firmicutes.Clostridia.Clostridiales.Lachnospiraceae.Lachnospiraceae.UCG.008	RAB24
78134	ENSG00000169230	rs28362590	0.419962239	0.305147638	0.435124577	0.527441206	-0.765998776	0.554029527	-0.776980237	0.357838711	0.943861374	0.536077237	0.989485378	0.563275678	0.790974058	0.43460047	0.996498628	0.831306165	Bacteria.Firmicutes.Clostridia.Clostridiales.Lachnospiraceae.Lachnospiraceae.UCG.008	PRELID1
78135	ENSG00000169231	rs760077	0.825380628	0.774322574	0.925414318	0.579875455	-0.091709866	-0.153885539	-0.041894352	0.310012351	0.414024592	0.53450345	0.445806695	0.557258369	0.876495251	0.606371855	0.996498628	0.834287086	Bacteria.Firmicutes.Clostridia.Clostridiales.Lachnospiraceae.Lachnospiraceae.UCG.008	THBS3
78136	ENSG00000169252	rs1042719	0.919002618	0.540916502	0.820797974	0.927808059	-0.033651097	0.242168933	-0.081270473	-0.038716117	0.329653892	0.394011763	0.357354029	0.425687307	0.889063225	0.535285455	0.996498628	0.857184709	Bacteria.Firmicutes.Clostridia.Clostridiales.Lachnospiraceae.Lachnospiraceae.UCG.008	ADRB2
78137	ENSG00000169313	rs12488803	0.805382279	0.822153603	0.366152003	0.385820558	-0.098246375	-0.094494375	0.387407791	-0.397591227	0.397147983	0.418723699	0.425739002	0.455423529	0.876145641	0.618544496	0.996498628	0.799759072	Bacteria.Firmicutes.Clostridia.Clostridiales.Lachnospiraceae.Lachnospiraceae.UCG.008	P2RY12
78138	ENSG00000169359	rs112013645	0.752337903	0.896889346	0.527265872	0.729539822	-0.108026605	-0.080950811	0.23693188	-0.225070882	0.34091135	0.622258296	0.372796855	0.648230742	0.873629219	0.637702794	0.996498628	0.842075512	Bacteria.Firmicutes.Clostridia.Clostridiales.Lachnospiraceae.Lachnospiraceae.UCG.008	SLC33A1
78139	ENSG00000169371	rs28432989	0.181939517	0.024647995	0.072480993	0.005475132	0.72879448	-1.4848072	-1.02928531	1.929836087	0.540238359	0.645706682	0.56389954	0.671890903	0.691837064	0.166163131	0.989508245	0.622926406	Bacteria.Firmicutes.Clostridia.Clostridiales.Lachnospiraceae.Lachnospiraceae.UCG.008	SNUPN
78140	ENSG00000169439	rs2678340	0.582872365	0.350867377	0.753370284	0.794896247	0.264114981	-0.442565816	0.170333055	0.130568021	0.478545032	0.471033303	0.539866515	0.500238283	0.845983511	0.458137646	0.996498628	0.847095659	Bacteria.Firmicutes.Clostridia.Clostridiales.Lachnospiraceae.Lachnospiraceae.UCG.008	SDC2
78141	ENSG00000169519	rs10835353	0.364597735	0.38300972	0.338723387	0.362660558	0.701181504	-0.615695423	-0.767758143	0.663116235	0.768048911	0.701071073	0.796692925	0.723408285	0.782553932	0.470586764	0.996498628	0.794601331	Bacteria.Firmicutes.Clostridia.Clostridiales.Lachnospiraceae.Lachnospiraceae.UCG.008	METTL15
78142	ENSG00000169570	rs55811049	0.739544481	0.6542373	0.984627034	0.49761959	-0.110219013	-0.469716395	0.007021842	0.737836218	0.330136487	1.043983238	0.363045426	1.081856518	0.871485735	0.571695591	0.998164675	0.831306165	Bacteria.Firmicutes.Clostridia.Clostridiales.Lachnospiraceae.Lachnospiraceae.UCG.008	DTWD2
78143	ENSG00000169598	rs7551237	0.117068881	0.316913467	0.136526631	0.393604269	-0.621215356	0.684538012	0.631032576	-0.628977647	0.391196785	0.678790873	0.418673701	0.732461408	0.623461038	0.437207755	0.996498628	0.80533377	Bacteria.Firmicutes.Clostridia.Clostridiales.Lachnospiraceae.Lachnospiraceae.UCG.008	DFFB
78144	ENSG00000169599	rs67347664	0.284629996	0.024682211	0.290755317	0.069371862	0.37554161	-1.461193273	-0.400890701	1.240129619	0.348129592	0.635594769	0.376422111	0.671778982	0.752326938	0.166163131	0.996498628	0.679292146	Bacteria.Firmicutes.Clostridia.Clostridiales.Lachnospiraceae.Lachnospiraceae.UCG.008	NFU1
78145	ENSG00000169609	rs57779835	0.90394641	0.32396712	0.401319364	0.938563057	0.043280105	0.502100882	-0.317844294	0.042500852	0.357266729	0.505251454	0.376272143	0.549317512	0.888623989	0.440290662	0.996498628	0.857184709	Bacteria.Firmicutes.Clostridia.Clostridiales.Lachnospiraceae.Lachnospiraceae.UCG.008	C15orf40
78146	ENSG00000169629	rs13408170	0.315802857	0.79982128	0.615970683	0.051101116	-0.360358664	-0.095688489	-0.195937878	0.784900072	0.356507826	0.375833922	0.388799828	0.395062058	0.77105561	0.6139324	0.996498628	0.663431601	Bacteria.Firmicutes.Clostridia.Clostridiales.Lachnospiraceae.Lachnospiraceae.UCG.008	RGPD8
78147	ENSG00000169660	rs77954010	0.063180961	0.001059265	0.072893454	0.00272985	0.564652171	-1.868793057	-0.582800313	1.813353346	0.298793155	0.54551917	0.319762428	0.582331835	0.554640499	0.044076481	0.989508245	0.622926406	Bacteria.Firmicutes.Clostridia.Clostridiales.Lachnospiraceae.Lachnospiraceae.UCG.008	HEXD
78148	ENSG00000169689	rs4969475	0.105625535	0.066059353	0.2696838	0.159595478	-1.15353177	1.065742304	0.831135369	-0.847246318	0.703089738	0.570217143	0.746654825	0.595611078	0.610871902	0.245761964	0.996498628	0.736758691	Bacteria.Firmicutes.Clostridia.Clostridiales.Lachnospiraceae.Lachnospiraceae.UCG.008	CENPX
78149	ENSG00000169715	rs55851109	0.01738188	0.000747145	0.03826208	0.046988013	0.72389362	-1.356350653	-0.680183981	0.881027813	0.296680362	0.383523895	0.321690405	0.435222575	0.408852568	0.037306859	0.989508245	0.663431601	Bacteria.Firmicutes.Clostridia.Clostridiales.Lachnospiraceae.Lachnospiraceae.UCG.008	MT1E
78150	ENSG00000169738	rs60208666	0.863806837	0.469582144	0.671058611	0.523238149	0.060732961	0.468354322	-0.161272136	-0.453867827	0.352687449	0.643916238	0.378040175	0.70720043	0.882661048	0.510411955	0.996498628	0.831306165	Bacteria.Firmicutes.Clostridia.Clostridiales.Lachnospiraceae.Lachnospiraceae.UCG.008	DCXR
78151	ENSG00000169752	rs62027649	0.479027657	0.309756953	0.802247231	0.909273584	0.331063642	-0.383133597	-0.123247135	-0.04870894	0.465033886	0.374296585	0.490145029	0.425803639	0.815083892	0.436730363	0.996498628	0.85626615	Bacteria.Firmicutes.Clostridia.Clostridiales.Lachnospiraceae.Lachnospiraceae.UCG.008	NRG4
78152	ENSG00000169814	rs2470520	0.221019858	0.144497129	0.76862315	0.757238145	0.446579857	-0.468148394	-0.12372901	0.110328675	0.361453302	0.317011567	0.418866384	0.355445238	0.716327192	0.327329286	0.996498628	0.842075512	Bacteria.Firmicutes.Clostridia.Clostridiales.Lachnospiraceae.Lachnospiraceae.UCG.008	BTD
78153	ENSG00000169826	rs2503849	0.355520026	0.250779094	0.509323036	0.377139231	0.913988478	-0.680155315	-0.696072702	0.558283454	0.982289438	0.58703022	1.049096321	0.627867764	0.782553932	0.405691494	0.996498628	0.797945028	Bacteria.Firmicutes.Clostridia.Clostridiales.Lachnospiraceae.Lachnospiraceae.UCG.008	CSGALNACT2
78154	ENSG00000169919	rs781143	0.744582595	0.22397858	0.468289321	0.938762597	-0.200653362	0.519534243	-0.473408415	-0.034822522	0.613319567	0.42323071	0.648967202	0.451545702	0.872769757	0.38519483	0.996498628	0.857184709	Bacteria.Firmicutes.Clostridia.Clostridiales.Lachnospiraceae.Lachnospiraceae.UCG.008	GUSB
78155	ENSG00000169925	rs72766638	0.456693705	0.650900732	0.422643395	0.607381283	-0.261378417	0.395863296	0.307926224	-0.470884911	0.349106329	0.870826853	0.381633714	0.912064892	0.808125532	0.570716237	0.996498628	0.83682786	Bacteria.Firmicutes.Clostridia.Clostridiales.Lachnospiraceae.Lachnospiraceae.UCG.008	BRD3
78156	ENSG00000169951	rs4243233	0.44613955	0.502619497	0.908329299	0.611898707	-0.389091065	0.248172161	-0.064384572	0.211484627	0.507651483	0.36816849	0.557013268	0.414846073	0.803164572	0.518980387	0.996498628	0.83682786	Bacteria.Firmicutes.Clostridia.Clostridiales.Lachnospiraceae.Lachnospiraceae.UCG.008	ZNF764
78157	ENSG00000169967	rs12991768	0.055678615	0.054862705	0.167492342	0.290765224	0.775115586	-0.644029075	-0.598958548	0.385970026	0.397917992	0.329486022	0.429155462	0.362419634	0.532953903	0.229241006	0.996498628	0.774420021	Bacteria.Firmicutes.Clostridia.Clostridiales.Lachnospiraceae.Lachnospiraceae.UCG.008	MAP3K2
78158	ENSG00000170006	rs4696336	0.089164778	0.11939162	0.223669679	0.270613477	-1.799516615	0.983586879	1.417073552	-0.754723975	1.043054968	0.623389088	1.153619127	0.679339654	0.592264799	0.306775482	0.996498628	0.772544977	Bacteria.Firmicutes.Clostridia.Clostridiales.Lachnospiraceae.Lachnospiraceae.UCG.008	TMEM154
78159	ENSG00000170035	rs10930952	0.547829782	0.503879181	0.535389489	0.445886755	-0.865121812	0.521950776	0.913790593	-0.613002772	1.432017982	0.776620791	1.466607446	0.79934521	0.832518378	0.520048877	0.996498628	0.821255942	Bacteria.Firmicutes.Clostridia.Clostridiales.Lachnospiraceae.Lachnospiraceae.UCG.008	UBE2E3
78160	ENSG00000170074	rs568622302	0.693993236	0.072510237	0.530554029	0.356209912	-0.148973653	0.885711102	-0.245905428	0.517738147	0.376988168	0.485292545	0.39002546	0.557231734	0.870511269	0.253484024	0.996498628	0.792480044	Bacteria.Firmicutes.Clostridia.Clostridiales.Lachnospiraceae.Lachnospiraceae.UCG.008	FAM153A
78161	ENSG00000170113	rs4778555	0.874701195	0.776627722	0.893433693	0.908572492	0.095908053	-0.166258696	-0.088792586	0.07104107	0.605850068	0.583608569	0.660274873	0.61624315	0.884917485	0.607053	0.996498628	0.85626615	Bacteria.Firmicutes.Clostridia.Clostridiales.Lachnospiraceae.Lachnospiraceae.UCG.008	NIPA1
78162	ENSG00000170145	rs10891289	0.461556032	0.316352126	0.540998592	0.394136855	-0.348103106	0.417434686	0.308342879	-0.387209879	0.470021454	0.413446521	0.501779641	0.451427188	0.808381579	0.437101612	0.996498628	0.805700478	Bacteria.Firmicutes.Clostridia.Clostridiales.Lachnospiraceae.Lachnospiraceae.UCG.008	SIK2
78163	ENSG00000170160	rs3883361	0.017859719	0.136697899	0.789028239	0.363273801	-0.654510907	0.655765168	0.080355911	0.430675542	0.26942834	0.435276373	0.299097294	0.470438131	0.408852568	0.319631146	0.996498628	0.794601331	Bacteria.Firmicutes.Clostridia.Clostridiales.Lachnospiraceae.Lachnospiraceae.UCG.008	CCDC144A
78164	ENSG00000170175	rs12451961	0.121516245	0.100467109	0.681099099	0.667646783	-0.468253123	0.641999698	-0.140287502	0.183001235	0.298510676	0.385370038	0.339852759	0.424289264	0.63130884	0.288309045	0.996498628	0.841971743	Bacteria.Firmicutes.Clostridia.Clostridiales.Lachnospiraceae.Lachnospiraceae.UCG.008	CHRNB1
78165	ENSG00000170191	rs6138616	0.897461186	0.098036602	0.652656317	0.20952366	-0.04351985	-1.262396922	0.165126633	1.005580616	0.336407702	0.752230489	0.365217647	0.793521897	0.887397569	0.287152538	0.996498628	0.747380497	Bacteria.Firmicutes.Clostridia.Clostridiales.Lachnospiraceae.Lachnospiraceae.UCG.008	NANP
78166	ENSG00000170242	rs7933089	0.092891456	0.07595567	0.100340903	0.081691293	1.647638586	-1.101923372	-1.687691745	1.129455952	0.966338394	0.611166063	1.012678732	0.638851212	0.59739384	0.256023254	0.996498628	0.679292146	Bacteria.Firmicutes.Clostridia.Clostridiales.Lachnospiraceae.Lachnospiraceae.UCG.008	USP47
78167	ENSG00000170248	rs11129565	0.475293697	0.93526204	0.459122153	0.856853513	0.287846958	0.046171024	-0.31846969	-0.108817978	0.400903308	0.566261844	0.427672696	0.600912364	0.811924792	0.64498521	0.996498628	0.850110788	Bacteria.Firmicutes.Clostridia.Clostridiales.Lachnospiraceae.Lachnospiraceae.UCG.008	PDCD6IP
78168	ENSG00000170291	rs2074222	0.42952229	0.335149929	0.582023643	0.539124308	0.686678739	-0.56545641	-0.495314351	0.376001189	0.863857983	0.582412934	0.895428906	0.609051138	0.795746808	0.448728642	0.996498628	0.831306165	Bacteria.Firmicutes.Clostridia.Clostridiales.Lachnospiraceae.Lachnospiraceae.UCG.008	ELP5
78169	ENSG00000170298	rs1682192	0.47816264	0.762861322	0.796211898	0.468446533	0.777458564	-0.187551215	0.308300407	-0.488956156	1.089915891	0.619030629	1.188978049	0.670518559	0.814886169	0.602746517	0.996498628	0.826450247	Bacteria.Firmicutes.Clostridia.Clostridiales.Lachnospiraceae.Lachnospiraceae.UCG.008	LGALS9B
78170	ENSG00000170322	rs7948511	0.445840257	0.254136123	0.876109508	0.673109804	0.376529907	-0.43315753	-0.082982937	0.173514038	0.490938198	0.376532409	0.530211568	0.409451077	0.803164572	0.407503558	0.996498628	0.842075512	Bacteria.Firmicutes.Clostridia.Clostridiales.Lachnospiraceae.Lachnospiraceae.UCG.008	NFRKB
78171	ENSG00000170323	rs2044822	0.45103423	0.83802571	0.951112255	0.079448833	-0.182334665	-0.063716242	-0.01594276	0.607621293	0.240485739	0.310465754	0.259048058	0.34109289	0.806131101	0.623537648	0.997782723	0.679292146	Bacteria.Firmicutes.Clostridia.Clostridiales.Lachnospiraceae.Lachnospiraceae.UCG.008	FABP4
78172	ENSG00000170373	rs113896553	0.156924292	0.005393931	0.706276937	0.126995587	-0.63650701	1.121964124	0.179285231	-0.651133919	0.444554979	0.389900509	0.473678004	0.421296468	0.680468729	0.087502734	0.996498628	0.713356824	Bacteria.Firmicutes.Clostridia.Clostridiales.Lachnospiraceae.Lachnospiraceae.UCG.008	CST1
78173	ENSG00000170379	rs7795149	0.751489612	0.976941701	0.584551661	0.72304982	0.251160228	-0.016506654	-0.452966339	0.213039034	0.789814246	0.568938099	0.824400851	0.598590768	0.873267085	0.657762419	0.996498628	0.842075512	Bacteria.Firmicutes.Clostridia.Clostridiales.Lachnospiraceae.Lachnospiraceae.UCG.008	TCAF2
78174	ENSG00000170430	rs1008982	0.218367975	0.007218539	0.629009906	0.221151502	0.4088768	-0.913905184	-0.174641185	0.457599346	0.329017539	0.329607422	0.359798509	0.370479073	0.7161081	0.099569053	0.996498628	0.756467457	Bacteria.Firmicutes.Clostridia.Clostridiales.Lachnospiraceae.Lachnospiraceae.UCG.008	MGMT
78175	ENSG00000170458	rs113066026	0.394058218	0.40996208	0.381691148	0.497056765	0.314218552	-0.488877328	-0.342285813	0.427132652	0.366269275	0.589554168	0.388664385	0.625463803	0.788378908	0.485541883	0.996498628	0.831306165	Bacteria.Firmicutes.Clostridia.Clostridiales.Lachnospiraceae.Lachnospiraceae.UCG.008	CD14
78176	ENSG00000170464	rs3923060	0.238593209	0.203780745	0.928670586	0.920700444	0.919263737	-0.668908569	-0.073024264	0.054349023	0.772962561	0.521131253	0.812644524	0.54385456	0.725165163	0.368402936	0.996498628	0.857184709	Bacteria.Firmicutes.Clostridia.Clostridiales.Lachnospiraceae.Lachnospiraceae.UCG.008	DNAJC18
78177	ENSG00000170473	rs772700	0.455078591	0.563461124	0.595731113	0.751488099	0.678516277	-0.331605007	-0.543127739	0.200030201	0.902993873	0.57110347	1.018744013	0.629023585	0.807329488	0.541288302	0.996498628	0.842075512	Bacteria.Firmicutes.Clostridia.Clostridiales.Lachnospiraceae.Lachnospiraceae.UCG.008	PYM1
78178	ENSG00000170482	rs11242462	0.45520092	0.353398563	0.161579456	0.055784707	-0.308145288	0.313026509	0.62159928	-0.71783055	0.410202589	0.334929011	0.43909074	0.368674003	0.807329488	0.458339897	0.996498628	0.667663956	Bacteria.Firmicutes.Clostridia.Clostridiales.Lachnospiraceae.Lachnospiraceae.UCG.008	SLC23A1
78179	ENSG00000170502	rs7690728	0.594261757	0.528409922	0.607616032	0.897226188	0.171691469	-0.454573352	-0.178716531	0.097758673	0.320756357	0.717233019	0.346385818	0.75393517	0.848961877	0.53136751	0.996498628	0.854883154	Bacteria.Firmicutes.Clostridia.Clostridiales.Lachnospiraceae.Lachnospiraceae.UCG.008	NUDT9
78180	ENSG00000170509	rs4525935	0.1544255	0.081220701	0.441703467	0.30625938	0.890549354	-0.893709583	-0.503663161	0.542384725	0.618180177	0.504708338	0.650740366	0.52602718	0.674416132	0.263354632	0.996498628	0.777396556	Bacteria.Firmicutes.Clostridia.Clostridiales.Lachnospiraceae.Lachnospiraceae.UCG.008	HSD17B13
78181	ENSG00000170634	rs1075264	0.043002028	0.036389512	0.187608863	0.315953308	1.022436094	-1.009126187	-0.689597143	0.496730354	0.495487169	0.472428479	0.517914344	0.491576207	0.501064756	0.194126129	0.996498628	0.77882685	Bacteria.Firmicutes.Clostridia.Clostridiales.Lachnospiraceae.Lachnospiraceae.UCG.008	ACYP2
78182	ENSG00000170638	rs116914202	0.501724325	0.051367694	0.515275035	0.032444768	-0.21085159	2.04043778	0.22248988	-2.310709559	0.312146073	1.028221411	0.340109932	1.057535988	0.823647137	0.223605797	0.996498628	0.657764555	Bacteria.Firmicutes.Clostridia.Clostridiales.Lachnospiraceae.Lachnospiraceae.UCG.008	TRABD
78183	ENSG00000170667	rs7794729	0.295108956	0.658502195	0.956413991	0.534117416	0.671476867	-0.210555935	0.038767809	-0.318782533	0.636254177	0.474235864	0.70663983	0.510041295	0.753882017	0.572438202	0.997872081	0.831306165	Bacteria.Firmicutes.Clostridia.Clostridiales.Lachnospiraceae.Lachnospiraceae.UCG.008	RASA4B
78184	ENSG00000170703	rs114722761	0.670733332	0.991883817	0.465426747	0.696490426	0.142924107	-0.006239233	-0.263755394	0.26177341	0.334678211	0.611036019	0.359241452	0.668181668	0.8698355	0.659452085	0.996498628	0.842075512	Bacteria.Firmicutes.Clostridia.Clostridiales.Lachnospiraceae.Lachnospiraceae.UCG.008	TTLL6
78185	ENSG00000170734	rs9472090	0.970922955	0.090527021	0.79843768	0.210125728	0.015181224	-1.007937887	0.111770049	0.801142667	0.414909343	0.586770421	0.435916547	0.63304192	0.894654559	0.275457974	0.996498628	0.747380497	Bacteria.Firmicutes.Clostridia.Clostridiales.Lachnospiraceae.Lachnospiraceae.UCG.008	POLH
78186	ENSG00000170745	rs6531061	0.385228754	0.047263539	0.421450693	0.886427639	-0.330148794	1.060095226	-0.325820668	-0.078878114	0.377697711	0.524354591	0.40276998	0.550136702	0.785180281	0.216512688	0.996498628	0.853974967	Bacteria.Firmicutes.Clostridia.Clostridiales.Lachnospiraceae.Lachnospiraceae.UCG.008	KCNS3
78187	ENSG00000170776	rs17074	0.748882165	0.807711998	0.427816549	0.177632076	0.095763671	-0.115080925	-0.259315369	0.711247818	0.29790783	0.470953052	0.325016042	0.521968506	0.872843836	0.616495068	0.996498628	0.736758691	Bacteria.Firmicutes.Clostridia.Clostridiales.Lachnospiraceae.Lachnospiraceae.UCG.008	AKAP13
78188	ENSG00000170802	rs79247094	0.24046361	0.150420812	0.371155722	0.435565331	-0.474256029	0.895035941	0.382936232	-0.522765325	0.400385305	0.615162859	0.425272915	0.666384716	0.727542113	0.330838456	0.996498628	0.820271688	Bacteria.Firmicutes.Clostridia.Clostridiales.Lachnospiraceae.Lachnospiraceae.UCG.008	FOXN2
78189	ENSG00000170846	rs28667650	0.460458192	0.03609188	0.869590504	0.196775482	-0.234146419	1.508826001	0.05592324	-0.987330552	0.315376412	0.705201333	0.339301683	0.757176205	0.808381579	0.193364706	0.996498628	0.741986245	Bacteria.Firmicutes.Clostridia.Clostridiales.Lachnospiraceae.Lachnospiraceae.UCG.008
78190	ENSG00000170854	rs4857303	0.486281635	0.8258282	0.258509042	0.542558893	-0.35645105	0.112474161	0.637285549	-0.336227429	0.509091745	0.509091745	0.559143907	0.549279974	0.817946746	0.619301063	0.996498628	0.831306165	Bacteria.Firmicutes.Clostridia.Clostridiales.Lachnospiraceae.Lachnospiraceae.UCG.008	RIOX2
78191	ENSG00000170860	rs12493301	0.24515164	0.120049842	0.388087462	0.182098823	-0.660713199	0.748404617	0.524987818	-0.695873531	0.563436336	0.475192775	0.60424535	0.516025452	0.733238064	0.306775482	0.996498628	0.737084425	Bacteria.Firmicutes.Clostridia.Clostridiales.Lachnospiraceae.Lachnospiraceae.UCG.008	LSM3
78192	ENSG00000170889	rs11881993	0.277078629	0.022826034	0.452085668	0.050918934	0.467391815	-1.457256881	-0.35420421	1.305796272	0.426467321	0.625202796	0.468260399	0.656712484	0.747237033	0.162359223	0.996498628	0.663431601	Bacteria.Firmicutes.Clostridia.Clostridiales.Lachnospiraceae.Lachnospiraceae.UCG.008	RPS9
78193	ENSG00000170892	rs34629529	0.644150554	0.505580253	0.958474321	0.825816163	-0.229870668	0.318645298	0.027442497	-0.112535531	0.495374969	0.476021718	0.525050712	0.509333738	0.855943675	0.520513475	0.997872081	0.847095659	Bacteria.Firmicutes.Clostridia.Clostridiales.Lachnospiraceae.Lachnospiraceae.UCG.008	TSEN34
78194	ENSG00000170906	rs254262	0.544997519	0.483176067	0.126424051	0.112807885	0.209157619	-0.383304593	-0.572735096	0.918551924	0.343772017	0.543551285	0.37000346	0.571560928	0.832518378	0.512278311	0.996498628	0.698307124	Bacteria.Firmicutes.Clostridia.Clostridiales.Lachnospiraceae.Lachnospiraceae.UCG.008	NDUFA3
78195	ENSG00000170909	rs10416946	0.185885364	0.078680453	0.502778524	0.258937275	0.659491191	-0.881150306	-0.359960818	0.592547483	0.493344352	0.493344352	0.534208763	0.520363741	0.697191243	0.258808594	0.996498628	0.770624286	Bacteria.Firmicutes.Clostridia.Clostridiales.Lachnospiraceae.Lachnospiraceae.UCG.008	OSCAR
78196	ENSG00000170915	rs9367481	0.094421779	0.905282789	0.055780747	0.89179127	0.568666563	-0.072320392	-0.71080916	0.085365458	0.335115177	0.605451871	0.365061787	0.625095576	0.59739384	0.637933541	0.989508245	0.854289117	Bacteria.Firmicutes.Clostridia.Clostridiales.Lachnospiraceae.Lachnospiraceae.UCG.008	PAQR8
78197	ENSG00000170921	rs9889828	0.974998455	0.92612534	0.881575512	0.669038766	0.027623194	0.05169081	0.1343096	-0.248687616	0.878070519	0.555362761	0.898090039	0.579166424	0.894654559	0.642717811	0.996498628	0.841971743	Bacteria.Firmicutes.Clostridia.Clostridiales.Lachnospiraceae.Lachnospiraceae.UCG.008	TANC2
78198	ENSG00000170954	rs62115496	0.68867818	0.078897891	0.813358707	0.231868743	0.126243528	-1.130038626	-0.079564637	0.844465634	0.313713867	0.633164486	0.335656791	0.699834739	0.870511269	0.259182346	0.996498628	0.762019217	Bacteria.Firmicutes.Clostridia.Clostridiales.Lachnospiraceae.Lachnospiraceae.UCG.008	ZNF415
78199	ENSG00000170955	rs11544764	0.417589635	0.228578158	0.400163746	0.203218085	0.345659567	-0.575763789	-0.378764771	0.691148227	0.423743367	0.473759486	0.447286696	0.537779539	0.790427355	0.39016658	0.996498628	0.744146706	Bacteria.Firmicutes.Clostridia.Clostridiales.Lachnospiraceae.Lachnospiraceae.UCG.008	CAVIN3
78200	ENSG00000170956	rs7257798	0.04530012	0.000259463	0.7024417	0.036929877	-0.456295224	2.711400477	0.094764693	-1.533562714	0.223614604	0.702215608	0.246982632	0.720084122	0.501359797	0.028164486	0.996498628	0.663431601	Bacteria.Firmicutes.Clostridia.Clostridiales.Lachnospiraceae.Lachnospiraceae.UCG.008	CEACAM3
78201	ENSG00000171017	rs511650	0.017415603	0.001144339	0.178661873	0.067579387	1.172688394	-1.39267179	-0.68847686	0.805210561	0.480765063	0.409499921	0.506474522	0.433292833	0.408852568	0.044640422	0.996498628	0.679292146	Bacteria.Firmicutes.Clostridia.Clostridiales.Lachnospiraceae.Lachnospiraceae.UCG.008	LRRC8E
78202	ENSG00000171045	rs7001793	0.204784008	0.187683197	0.394340477	0.372420573	1.060701227	-0.698003894	-0.77042106	0.503642483	0.828224737	0.524317623	0.898581502	0.560814532	0.706204306	0.356873486	0.996498628	0.795299143	Bacteria.Firmicutes.Clostridia.Clostridiales.Lachnospiraceae.Lachnospiraceae.UCG.008	TSNARE1
78203	ENSG00000171055	rs13031586	0.881128472	0.402652362	0.511582595	0.170317894	-0.080107171	0.446293734	0.391863091	-0.781467741	0.533624064	0.529840367	0.593777101	0.563703498	0.885236418	0.481505181	0.996498628	0.736758691	Bacteria.Firmicutes.Clostridia.Clostridiales.Lachnospiraceae.Lachnospiraceae.UCG.008	FEZ2
78204	ENSG00000171103	rs55785599	0.031095149	0.085468858	0.05415869	0.132555601	-1.064445553	0.843640822	1.017125289	-0.775450699	0.483192362	0.483192362	0.518805256	0.509186161	0.463194833	0.271826543	0.989508245	0.715488186	Bacteria.Firmicutes.Clostridia.Clostridiales.Lachnospiraceae.Lachnospiraceae.UCG.008	TRMT61B
78205	ENSG00000171109	rs13098637	0.879316431	0.814885486	0.415957634	0.29470697	0.065300189	0.142416855	-0.371961641	0.697332789	0.428407478	0.605859605	0.454384654	0.66019936	0.884917485	0.617150124	0.996498628	0.774420021	Bacteria.Firmicutes.Clostridia.Clostridiales.Lachnospiraceae.Lachnospiraceae.UCG.008	MFN1
78206	ENSG00000171130	rs10807974	0.999679689	0.336424285	0.476694571	0.064216925	0.000157523	-0.399654879	-0.296610355	0.833704559	0.390901644	0.412734104	0.414427742	0.442938625	0.899295487	0.448918152	0.996498628	0.679292146	Bacteria.Firmicutes.Clostridia.Clostridiales.Lachnospiraceae.Lachnospiraceae.UCG.008	ATP6V0E2
78207	ENSG00000171160	rs11189303	0.06756037	0.280352637	0.119538471	0.663050488	0.56539945	-1.047146234	-0.528731019	0.43584337	0.304226158	0.962047584	0.335240898	0.995813856	0.569607246	0.421812111	0.996498628	0.841971743	Bacteria.Firmicutes.Clostridia.Clostridiales.Lachnospiraceae.Lachnospiraceae.UCG.008	MORN4
78208	ENSG00000171234	rs10006595	0.469253544	0.588484524	0.858957244	0.317486775	0.227151862	-0.189695729	-0.060637262	-0.398923722	0.312067595	0.348902178	0.339899645	0.396046988	0.810160374	0.549220045	0.996498628	0.77882685	Bacteria.Firmicutes.Clostridia.Clostridiales.Lachnospiraceae.Lachnospiraceae.UCG.008	UGT2B7
78209	ENSG00000171236	rs1610090	2.54E-05	6.58E-06	0.001458324	0.000429217	-4.712591001	2.763722685	3.68970781	-2.232352649	1.040469573	0.564273852	1.110568242	0.601932645	0.016292122	0.002438327	0.814208213	0.465320307	Bacteria.Firmicutes.Clostridia.Clostridiales.Lachnospiraceae.Lachnospiraceae.UCG.008	LRG1
78210	ENSG00000171243	rs886757	0.48800309	0.378856832	0.156190732	0.102878647	0.25557495	-0.558316974	-0.573461324	1.090702719	0.366469169	0.630184413	0.399802725	0.65943778	0.818375362	0.468485189	0.996498628	0.698307124	Bacteria.Firmicutes.Clostridia.Clostridiales.Lachnospiraceae.Lachnospiraceae.UCG.008	SOSTDC1
78211	ENSG00000171291	rs286237	0.307999332	0.065352897	0.638386846	0.309574257	0.416173024	-0.665817943	-0.205764765	0.391032738	0.4050879	0.355285578	0.435816433	0.381868169	0.763866982	0.245729242	0.996498628	0.777396556	Bacteria.Firmicutes.Clostridia.Clostridiales.Lachnospiraceae.Lachnospiraceae.UCG.008	ZNF439
78212	ENSG00000171298	rs2304849	0.208208383	0.027540448	0.359530559	0.308815197	0.520784322	-0.771492242	-0.399990874	0.400979846	0.409760392	0.34231887	0.433505982	0.390963412	0.711449986	0.172696783	0.996498628	0.777396556	Bacteria.Firmicutes.Clostridia.Clostridiales.Lachnospiraceae.Lachnospiraceae.UCG.008	GAA
78213	ENSG00000171302	rs2377010	0.063744382	0.01392334	0.064798588	0.026273487	0.555995483	-1.664989996	-0.603018664	1.568014397	0.294856203	0.658988937	0.321094388	0.689774371	0.555348801	0.132735854	0.989508245	0.647734606	Bacteria.Firmicutes.Clostridia.Clostridiales.Lachnospiraceae.Lachnospiraceae.UCG.008	CANT1
78214	ENSG00000171311	rs4919098	0.776828571	0.983751901	0.894700804	0.857848512	-0.096242843	0.015457188	0.048588266	-0.142708426	0.338148373	0.756122749	0.365683902	0.793638956	0.876145641	0.65875231	0.996498628	0.850110788	Bacteria.Firmicutes.Clostridia.Clostridiales.Lachnospiraceae.Lachnospiraceae.UCG.008	EXOSC1
78215	ENSG00000171314	rs4304701	0.148541114	0.053624878	0.20696667	0.132737634	0.591707663	-0.604527449	-0.559117418	0.520050791	0.40478002	0.307646502	0.438706558	0.341645575	0.661122975	0.227203731	0.996498628	0.715488186	Bacteria.Firmicutes.Clostridia.Clostridiales.Lachnospiraceae.Lachnospiraceae.UCG.008	PGAM1
78216	ENSG00000171320	rs58990143	0.525366444	0.815898713	0.565130882	0.371609713	-0.246331756	-0.142593456	0.235884636	0.605755996	0.385805701	0.610012374	0.407999544	0.673369917	0.828309437	0.617188189	0.996498628	0.795299143	Bacteria.Firmicutes.Clostridia.Clostridiales.Lachnospiraceae.Lachnospiraceae.UCG.008	ESCO2
78217	ENSG00000171368	rs381176	0.089002565	0.474637162	0.597742198	0.587708674	-0.599283284	0.281825104	0.206944392	0.23455667	0.347182826	0.391930926	0.390302706	0.430515697	0.592264799	0.51104765	0.996498628	0.834287086	Bacteria.Firmicutes.Clostridia.Clostridiales.Lachnospiraceae.Lachnospiraceae.UCG.008	TPPP
78218	ENSG00000171431	rs929268	0.679038053	0.024311689	0.673831906	0.008669435	-0.149737535	1.174486827	0.16068261	-1.476463215	0.360277168	0.509508857	0.380064229	0.545723856	0.870511269	0.166163131	0.996498628	0.622926406	Bacteria.Firmicutes.Clostridia.Clostridiales.Lachnospiraceae.Lachnospiraceae.UCG.008	KRT20
78219	ENSG00000171456	rs1737896	0.11033701	0.216233046	0.11095843	0.259650039	-1.052367948	0.524056531	1.106063948	-0.508204942	0.650235506	0.419725214	0.68462846	0.446970522	0.610871902	0.378578685	0.996498628	0.770624286	Bacteria.Firmicutes.Clostridia.Clostridiales.Lachnospiraceae.Lachnospiraceae.UCG.008	ASXL1
78220	ENSG00000171469	rs10407111	0.167702696	0.017472425	0.416549446	0.114530891	0.46525135	-1.81814829	-0.29706147	1.25478678	0.333521363	0.74577644	0.363350717	0.784585638	0.685156102	0.147006347	0.996498628	0.698307124	Bacteria.Firmicutes.Clostridia.Clostridiales.Lachnospiraceae.Lachnospiraceae.UCG.008	ZNF561
78221	ENSG00000171530	rs1963059	0.203523064	0.303875656	0.212119796	0.381615646	0.625412796	-0.442569945	-0.681051264	0.401160005	0.486963644	0.427095369	0.540532852	0.455443173	0.706204306	0.43460047	0.996498628	0.798960612	Bacteria.Firmicutes.Clostridia.Clostridiales.Lachnospiraceae.Lachnospiraceae.UCG.008	TBCA
78222	ENSG00000171574	rs35269060	0.846421559	0.262433251	0.340664369	0.764530615	-0.075488653	-0.490604385	0.397329061	-0.142624559	0.388218108	0.43404104	0.413975369	0.474188274	0.881065888	0.412196847	0.996498628	0.842075512	Bacteria.Firmicutes.Clostridia.Clostridiales.Lachnospiraceae.Lachnospiraceae.UCG.008	ZNF584
78223	ENSG00000171596	rs75677385	0.674609763	0.003862356	0.531244959	0.061013678	-0.107651666	2.429814851	-0.175981437	-1.596190508	0.255276365	0.811311303	0.279591679	0.837479692	0.870511269	0.0799319	0.996498628	0.679292146	Bacteria.Firmicutes.Clostridia.Clostridiales.Lachnospiraceae.Lachnospiraceae.UCG.008	NMUR1
78224	ENSG00000171603	rs2788604	0.734409109	0.23939459	0.850437047	0.596856531	-0.175947132	0.460153718	-0.103872156	-0.230060705	0.516423352	0.387587796	0.548711223	0.432851512	0.871485735	0.398476119	0.996498628	0.83594782	Bacteria.Firmicutes.Clostridia.Clostridiales.Lachnospiraceae.Lachnospiraceae.UCG.008	CLSTN1
78225	ENSG00000171621	rs1294023	0.133067607	0.111162689	0.130685928	0.351386339	0.466564923	-0.784048864	-0.503797396	0.493984567	0.306773747	0.485591433	0.329183642	0.526330022	0.643442201	0.300034316	0.996498628	0.792480044	Bacteria.Firmicutes.Clostridia.Clostridiales.Lachnospiraceae.Lachnospiraceae.UCG.008	SPSB1
78226	ENSG00000171649	rs58449774	0.73565417	0.667234638	0.298590601	0.344513509	-0.113448982	-0.114248886	0.367638588	-0.276444201	0.334615903	0.264537099	0.350894825	0.290348044	0.871485735	0.576812962	0.996498628	0.79140404	Bacteria.Firmicutes.Clostridia.Clostridiales.Lachnospiraceae.Lachnospiraceae.UCG.008	ZIK1
78227	ENSG00000171723	rs28668348	0.850928893	0.994491796	0.735704806	0.817489792	-0.071652254	-0.004804856	0.138535612	-0.170188733	0.37977163	0.693364961	0.408689902	0.734529661	0.882044878	0.659803176	0.996498628	0.847095659	Bacteria.Firmicutes.Clostridia.Clostridiales.Lachnospiraceae.Lachnospiraceae.UCG.008	GPHN
78228	ENSG00000171763	rs60476496	0.044906378	0.014541811	0.046789255	0.021443666	-0.81939407	1.124643107	0.868576101	-1.152683942	0.400798636	0.448106498	0.428672427	0.489221687	0.501359797	0.134964586	0.989508245	0.639836922	Bacteria.Firmicutes.Clostridia.Clostridiales.Lachnospiraceae.Lachnospiraceae.UCG.008	SPATA5L1
78229	ENSG00000171766	rs1365610	0.983645833	0.590821359	0.489769785	0.453975126	0.00693688	-0.203645558	0.250840898	-0.309908576	0.337131779	0.376924788	0.361151497	0.411425635	0.894654559	0.550263119	0.996498628	0.825119595	Bacteria.Firmicutes.Clostridia.Clostridiales.Lachnospiraceae.Lachnospiraceae.UCG.008	GATM
78230	ENSG00000171792	rs2070990	0.404343103	0.637729341	0.199623465	0.285769747	-0.498623522	0.335597786	0.805473726	-0.792733623	0.594110126	0.709415139	0.621695274	0.736625401	0.790427355	0.567144313	0.996498628	0.774420021	Bacteria.Firmicutes.Clostridia.Clostridiales.Lachnospiraceae.Lachnospiraceae.UCG.008	RHNO1
78231	ENSG00000171806	rs6704382	0.204694811	0.061236744	0.686748306	0.356946157	-0.611840577	0.719072688	0.218434313	-0.396417033	0.477646714	0.377612884	0.539273113	0.427314047	0.706204306	0.240385679	0.996498628	0.792480044	Bacteria.Firmicutes.Clostridia.Clostridiales.Lachnospiraceae.Lachnospiraceae.UCG.008	METTL18
78232	ENSG00000171811	rs10444007	0.082594044	0.165538674	0.349744289	0.738752356	-0.795972778	0.45922919	0.46487401	-0.119906691	0.451584662	0.32750395	0.493616755	0.358022739	0.590804303	0.339346205	0.996498628	0.842075512	Bacteria.Firmicutes.Clostridia.Clostridiales.Lachnospiraceae.Lachnospiraceae.UCG.008	CFAP46
78233	ENSG00000171840	rs7136756	0.416067723	0.522101935	0.282279677	0.260459909	-0.350953756	0.348150338	0.501181163	-0.655704374	0.428823394	0.540990258	0.462315946	0.577687874	0.790427355	0.528800669	0.996498628	0.770624286	Bacteria.Firmicutes.Clostridia.Clostridiales.Lachnospiraceae.Lachnospiraceae.UCG.008	NINJ2
78234	ENSG00000171853	rs7606870	0.111006448	0.003024501	0.053882082	0.001541416	0.511894455	-2.153597507	-0.674182313	2.399707408	0.316894481	0.699427373	0.343473306	0.726247433	0.610871902	0.071062705	0.989508245	0.501321934	Bacteria.Firmicutes.Clostridia.Clostridiales.Lachnospiraceae.Lachnospiraceae.UCG.008	TRAPPC12
78235	ENSG00000171864	rs4813708	0.432063916	0.945798425	0.020277135	0.043584962	-0.281837983	-0.024386277	0.924867385	-0.818566998	0.356528785	0.357344066	0.388817259	0.397830795	0.797739054	0.647294686	0.989508245	0.663431601	Bacteria.Firmicutes.Clostridia.Clostridiales.Lachnospiraceae.Lachnospiraceae.UCG.008	PRND
78236	ENSG00000171867	rs2756271	0.140867262	0.174957305	0.289444442	0.40874757	-0.981751692	0.684135052	0.755941476	-0.4469278	0.658690432	0.498931941	0.707859307	0.537562813	0.653915472	0.342732642	0.996498628	0.816076465	Bacteria.Firmicutes.Clostridia.Clostridiales.Lachnospiraceae.Lachnospiraceae.UCG.008	PRNP
78237	ENSG00000171903	rs12985091	0.049720043	0.001795683	0.1800672	0.050820484	0.515315172	-0.6642927	0.370691353	-0.441259699	0.257775855	0.204142259	0.273591952	0.22182171	0.520860003	0.052893845	0.996498628	0.663431601	Bacteria.Firmicutes.Clostridia.Clostridiales.Lachnospiraceae.Lachnospiraceae.UCG.008	CYP4F11
78238	ENSG00000171916	rs62076318	0.12107917	0.299685315	0.025568008	0.753214053	0.517481914	1.00865509	-0.82468206	-0.322363573	0.329499715	0.9649182	0.360997836	1.021054545	0.63130884	0.433131966	0.989508245	0.842075512	Bacteria.Firmicutes.Clostridia.Clostridiales.Lachnospiraceae.Lachnospiraceae.UCG.008	LGALS9C
78239	ENSG00000171928	rs10886	0.362641575	0.757236472	0.902713197	0.346071402	0.323932663	-0.104581225	-0.048855578	-0.356099359	0.353371299	0.336926313	0.398153146	0.375227573	0.782553932	0.602465526	0.996498628	0.79140404	Bacteria.Firmicutes.Clostridia.Clostridiales.Lachnospiraceae.Lachnospiraceae.UCG.008	TVP23B
78240	ENSG00000171943	rs1322184619	0.824474417	0.549528375	0.265348885	0.347888819	0.159137079	-0.311886919	0.826950828	-0.506296417	0.714653581	0.5184642	0.736132182	0.535520811	0.876495251	0.538026366	0.996498628	0.791748575	Bacteria.Firmicutes.Clostridia.Clostridiales.Lachnospiraceae.Lachnospiraceae.UCG.008	SRGAP2C
78241	ENSG00000171984	rs6116933	0.3231954	0.167386551	0.770334104	0.653689805	0.529942639	-0.749639846	-0.162706363	-0.272946288	0.532411746	0.53698332	0.555044695	0.605618048	0.772243221	0.339868437	0.996498628	0.841971743	Bacteria.Firmicutes.Clostridia.Clostridiales.Lachnospiraceae.Lachnospiraceae.UCG.008	SHLD1
78242	ENSG00000172006	rs1736189	0.066627823	0.257150905	0.85286181	0.803518653	-0.494368666	0.657657136	-0.05514279	0.147919247	0.265076902	0.575357401	0.296153798	0.592153053	0.567376387	0.409114933	0.996498628	0.847095659	Bacteria.Firmicutes.Clostridia.Clostridiales.Lachnospiraceae.Lachnospiraceae.UCG.008	ZNF554
78243	ENSG00000172009	rs941408	0.37394811	0.5582583	0.860166064	0.850344397	-0.299568849	0.439521266	0.066409358	-0.14557267	0.334649347	0.746950726	0.375507631	0.768514934	0.782553932	0.539656356	0.996498628	0.849139945	Bacteria.Firmicutes.Clostridia.Clostridiales.Lachnospiraceae.Lachnospiraceae.UCG.008	THOP1
78244	ENSG00000172058	rs150490	0.522183807	0.626681072	0.013004747	0.020604105	-0.320921871	0.172586723	1.483035889	-0.941294203	0.498778425	0.353161923	0.580934162	0.396794663	0.828309437	0.564704065	0.989508245	0.638776415	Bacteria.Firmicutes.Clostridia.Clostridiales.Lachnospiraceae.Lachnospiraceae.UCG.008	SERF1A
78245	ENSG00000172061	rs6789147	0.222749554	0.116794304	0.845204029	0.769683126	0.719181266	-0.692226216	0.123381103	0.136494577	0.584299152	0.435581262	0.629460967	0.464272665	0.716327192	0.30586849	0.996498628	0.842515931	Bacteria.Firmicutes.Clostridia.Clostridiales.Lachnospiraceae.Lachnospiraceae.UCG.008	LRRC15
78246	ENSG00000172062	rs150490	5.39E-05	0.000206585	0.03348932	0.047214376	-2.141877141	1.379790701	1.254373911	-0.79784101	0.495951154	0.351160063	0.577641201	0.394545476	0.021152068	0.024560217	0.989508245	0.663431601	Bacteria.Firmicutes.Clostridia.Clostridiales.Lachnospiraceae.Lachnospiraceae.UCG.008	SMN1
78247	ENSG00000172113	rs35190747	0.101883484	0.020904086	0.182431041	0.076851003	0.708846809	-1.065878638	-0.617460888	0.868160083	0.427302174	0.450416039	0.458231285	0.48301585	0.602649897	0.157396797	0.996498628	0.679292146	Bacteria.Firmicutes.Clostridia.Clostridiales.Lachnospiraceae.Lachnospiraceae.UCG.008	NME6
78248	ENSG00000172115	rs10215217	0.976222935	0.817758484	0.960873243	0.637148414	0.012069974	0.10298151	-0.021483413	-0.230941976	0.403438542	0.445132554	0.436260953	0.487341307	0.894654559	0.617188189	0.997872081	0.838279594	Bacteria.Firmicutes.Clostridia.Clostridiales.Lachnospiraceae.Lachnospiraceae.UCG.008	CYCS
78249	ENSG00000172123	rs11657183	0.550266207	0.304755649	0.344982336	0.047957755	0.234459557	-0.571176421	-0.392414406	1.22169045	0.390476487	0.552217144	0.412554452	0.606232411	0.833370749	0.43460047	0.996498628	0.663431601	Bacteria.Firmicutes.Clostridia.Clostridiales.Lachnospiraceae.Lachnospiraceae.UCG.008	SLFN12
78250	ENSG00000172139	rs73225608	0.696801748	0.322821237	0.865997698	0.851469729	0.12234969	-0.530550123	-0.056054885	-0.109958429	0.312637756	0.532606979	0.330896352	0.584950033	0.870511269	0.440023671	0.996498628	0.849139945	Bacteria.Firmicutes.Clostridia.Clostridiales.Lachnospiraceae.Lachnospiraceae.UCG.008	SLC9C1
78251	ENSG00000172171	rs2269915	0.140323369	0.073567542	0.125091111	0.117461976	0.513484111	-1.398733363	-0.578360447	1.291856959	0.344034359	0.769284214	0.37230005	0.814408145	0.653600394	0.254039684	0.996498628	0.701072003	Bacteria.Firmicutes.Clostridia.Clostridiales.Lachnospiraceae.Lachnospiraceae.UCG.008	TEFM
78252	ENSG00000172236	rs77309587	0.187723345	0.016557983	0.273651341	0.056787385	0.428891247	-1.764240204	-0.383705427	1.430911865	0.322198729	0.71743348	0.347595346	0.737990631	0.697235119	0.142058774	0.996498628	0.667663956	Bacteria.Firmicutes.Clostridia.Clostridiales.Lachnospiraceae.Lachnospiraceae.UCG.008	TPSAB1
78253	ENSG00000172244	rs10055801	0.344453245	0.779582367	0.217577366	0.640440404	-0.406154361	0.115098095	0.603611623	-0.211412268	0.42652837	0.409588243	0.484874615	0.450536258	0.779684197	0.607467597	0.996498628	0.838842012	Bacteria.Firmicutes.Clostridia.Clostridiales.Lachnospiraceae.Lachnospiraceae.UCG.008	C5orf34
78254	ENSG00000172270	rs8637	0.37405765	0.239408707	0.721647172	0.497531783	-0.45400863	0.508994686	0.196696312	-0.312026517	0.50729153	0.428739595	0.549763812	0.457416897	0.782553932	0.398476119	0.996498628	0.831306165	Bacteria.Firmicutes.Clostridia.Clostridiales.Lachnospiraceae.Lachnospiraceae.UCG.008	BSG
78255	ENSG00000172301	rs11658984	0.028607868	0.021919653	0.107476202	0.075190498	-1.660027101	1.059642239	1.389632586	-0.920103576	0.741779981	0.451432921	0.851574539	0.508956201	0.450902542	0.161431247	0.996498628	0.679292146	Bacteria.Firmicutes.Clostridia.Clostridiales.Lachnospiraceae.Lachnospiraceae.UCG.008	COPRS
78256	ENSG00000172318	rs7576187	0.341445606	0.360087841	0.761969646	0.826793252	-0.829908003	0.50480345	-0.296516733	0.132429339	0.8660874	0.547739847	0.974899321	0.602810131	0.779468695	0.46086669	0.996498628	0.847095659	Bacteria.Firmicutes.Clostridia.Clostridiales.Lachnospiraceae.Lachnospiraceae.UCG.008	B3GALT1
78257	ENSG00000172322	rs7309256	0.635707183	0.758549103	0.603469746	0.480463833	-0.162354842	0.15819679	-0.195394071	0.383446281	0.341143188	0.512520527	0.374371833	0.540384607	0.855072814	0.602746517	0.996498628	0.831306165	Bacteria.Firmicutes.Clostridia.Clostridiales.Lachnospiraceae.Lachnospiraceae.UCG.008	CLEC12A
78258	ENSG00000172331	rs11761313	0.611937563	0.451817115	0.916902519	0.6637701	-0.202065699	0.642670477	0.044881565	-0.390102787	0.39641336	0.849108271	0.428518717	0.893341701	0.853661881	0.502010987	0.996498628	0.841971743	Bacteria.Firmicutes.Clostridia.Clostridiales.Lachnospiraceae.Lachnospiraceae.UCG.008	BPGM
78259	ENSG00000172339	rs35678413	0.101689396	0.399467237	0.172029318	0.756491833	0.734685291	-0.395632648	-0.659054282	0.153242433	0.442621753	0.466512436	0.47733362	0.492136781	0.602649897	0.479942533	0.996498628	0.842075512	Bacteria.Firmicutes.Clostridia.Clostridiales.Lachnospiraceae.Lachnospiraceae.UCG.008	ALG14
78260	ENSG00000172340	rs13072200	0.827885432	0.551070957	0.964723308	0.970138852	0.078906728	-0.353170507	0.017537884	0.023446689	0.361495205	0.589373814	0.395038659	0.623973791	0.876495251	0.538631053	0.997872081	0.860203737	Bacteria.Firmicutes.Clostridia.Clostridiales.Lachnospiraceae.Lachnospiraceae.UCG.008	SUCLG2
78261	ENSG00000172349	rs4344696	0.69752281	0.538644322	0.718115682	0.532805128	0.198602402	-0.269138878	-0.193229644	0.293971145	0.508759093	0.435437663	0.533005802	0.468833838	0.870511269	0.534284392	0.996498628	0.831306165	Bacteria.Firmicutes.Clostridia.Clostridiales.Lachnospiraceae.Lachnospiraceae.UCG.008	IL16
78262	ENSG00000172366	rs7203410	0.262435224	0.162286323	0.274850357	0.126790463	-0.370403988	0.553607572	0.384229125	-0.690690866	0.327700298	0.391731337	0.34894852	0.446645043	0.741661373	0.336798314	0.996498628	0.713356824	Bacteria.Firmicutes.Clostridia.Clostridiales.Lachnospiraceae.Lachnospiraceae.UCG.008	MCRIP2
78263	ENSG00000172380	rs12136827	0.204105705	0.446440508	0.181975509	0.46825853	0.590597583	-0.458687223	-0.651825938	0.455717355	0.460455755	0.598852372	0.483223713	0.624672176	0.706204306	0.499756718	0.996498628	0.826450247	Bacteria.Firmicutes.Clostridia.Clostridiales.Lachnospiraceae.Lachnospiraceae.UCG.008	GNG12
78264	ENSG00000172478	rs56072426	0.446479876	0.093371986	0.351959665	0.830019953	-0.275265525	0.4996732	-0.378700556	0.071793163	0.359412129	0.293497891	0.403981176	0.333102849	0.803164572	0.279179638	0.996498628	0.847095659	Bacteria.Firmicutes.Clostridia.Clostridiales.Lachnospiraceae.Lachnospiraceae.UCG.008	MAB21L4
78265	ENSG00000172482	rs11687303	0.378885016	0.242490216	0.517974508	0.159499479	-0.291853088	-0.868774307	0.233051418	1.095425337	0.329440467	0.736651279	0.358563129	0.76990022	0.782553932	0.400415883	0.996498628	0.736758691	Bacteria.Firmicutes.Clostridia.Clostridiales.Lachnospiraceae.Lachnospiraceae.UCG.008	AGXT
78266	ENSG00000172493	rs342466	0.198523886	0.169648596	0.32931615	0.315124149	1.112233634	-0.752015095	-0.871594826	0.569909241	0.856339052	0.541596371	0.8868877	0.563022847	0.706204306	0.341021917	0.996498628	0.77882685	Bacteria.Firmicutes.Clostridia.Clostridiales.Lachnospiraceae.Lachnospiraceae.UCG.008	AFF1
78267	ENSG00000172543	rs687672	0.021237656	0.005518837	0.645620604	0.35469596	-2.112046809	1.458458284	0.433989165	-0.498082133	0.894914874	0.508277494	0.939427377	0.534381011	0.417442568	0.088386964	0.996498628	0.792480044	Bacteria.Firmicutes.Clostridia.Clostridiales.Lachnospiraceae.Lachnospiraceae.UCG.008	CTSW
78268	ENSG00000172689	rs685755	0.261886448	0.109040291	0.469714926	0.170170413	-0.401514279	1.052328401	0.284246374	-0.941361849	0.354811648	0.647794478	0.390913002	0.678803702	0.741661373	0.296878581	0.996498628	0.736758691	Bacteria.Firmicutes.Clostridia.Clostridiales.Lachnospiraceae.Lachnospiraceae.UCG.008	MS4A10
78269	ENSG00000172725	rs2302264	0.971518326	0.759986059	0.765208424	0.826045545	0.016091094	0.137730523	-0.143111883	-0.10530001	0.44897355	0.44897355	0.477224817	0.477224817	0.894654559	0.602746517	0.996498628	0.847095659	Bacteria.Firmicutes.Clostridia.Clostridiales.Lachnospiraceae.Lachnospiraceae.UCG.008	CORO1B
78270	ENSG00000172728	rs10097936	0.418847031	0.193816633	0.905089227	0.577099266	0.410186399	-0.523704751	-0.067727258	0.246183187	0.50421378	0.398939802	0.56583712	0.439293537	0.790427355	0.361379976	0.996498628	0.834287086	Bacteria.Firmicutes.Clostridia.Clostridiales.Lachnospiraceae.Lachnospiraceae.UCG.008	FUT10
78271	ENSG00000172738	rs418343	0.938840827	0.939433678	0.268532382	0.318785759	0.053714104	-0.036364014	-0.933694747	0.544889724	0.697406689	0.476769436	0.836756069	0.542425473	0.891841411	0.645885313	0.996498628	0.77882685	Bacteria.Firmicutes.Clostridia.Clostridiales.Lachnospiraceae.Lachnospiraceae.UCG.008	TMEM217
78272	ENSG00000172765	rs12638238	0.526319458	0.342302434	0.355161613	NA	0.184549037	0.283076372	-0.296532281	NA	0.289732763	0.29597742	0.318486426	NA	0.828309437	0.452822659	0.996498628	NA	Bacteria.Firmicutes.Clostridia.Clostridiales.Lachnospiraceae.Lachnospiraceae.UCG.008	TMCC1
78273	ENSG00000172785	rs9407896	0.001105976	0.001660333	0.229077131	0.193100914	1.847126973	-1.638475472	-0.712204747	0.687439163	0.541382438	0.499552852	0.586663616	0.522815326	0.139177921	0.051815383	0.996498628	0.74170201	Bacteria.Firmicutes.Clostridia.Clostridiales.Lachnospiraceae.Lachnospiraceae.UCG.008	ZNG1A
78274	ENSG00000172794	rs6501732	0.27576573	0.235632316	0.839317621	0.912767239	-0.541567607	0.430812049	-0.109241038	0.043278019	0.492787161	0.359943927	0.536632246	0.393545541	0.747237033	0.396634445	0.996498628	0.85626615	Bacteria.Firmicutes.Clostridia.Clostridiales.Lachnospiraceae.Lachnospiraceae.UCG.008	RAB37
78275	ENSG00000172795	rs9122	0.717610177	0.823523142	0.629760419	0.783016808	-0.233743641	0.117699738	0.328618845	-0.152768007	0.643552959	0.525668995	0.678512535	0.552476829	0.870638044	0.618913273	0.996498628	0.847095659	Bacteria.Firmicutes.Clostridia.Clostridiales.Lachnospiraceae.Lachnospiraceae.UCG.008	DCP2
78276	ENSG00000172803	rs17854357	0.42225741	0.05329468	0.877992051	0.965922543	-0.174888261	0.952937902	-0.036118037	0.021985946	0.21656967	0.484264504	0.234362926	0.512670024	0.79225168	0.22667278	0.996498628	0.859043198	Bacteria.Firmicutes.Clostridia.Clostridiales.Lachnospiraceae.Lachnospiraceae.UCG.008	SNX32
78277	ENSG00000172890	rs1123007	0.038007702	0.000388197	0.361029634	0.103761623	-0.753960355	1.087224892	0.347943193	-0.537756059	0.356096933	0.290751928	0.378283504	0.325977292	0.487484186	0.031263993	0.996498628	0.698307124	Bacteria.Firmicutes.Clostridia.Clostridiales.Lachnospiraceae.Lachnospiraceae.UCG.008	NADSYN1
78278	ENSG00000172954	rs59076230	0.174131963	0.001196538	0.694973506	0.124477394	0.539187977	-1.123886673	-0.16674904	0.598530773	0.392460745	0.331868925	0.423399854	0.384646098	0.688226011	0.045958582	0.996498628	0.71091291	Bacteria.Firmicutes.Clostridia.Clostridiales.Lachnospiraceae.Lachnospiraceae.UCG.008	LCLAT1
78279	ENSG00000172986	rs1052278	0.028266658	0.061455375	0.04461012	0.136783854	-1.034125565	0.55480915	1.04343014	-0.507702807	0.461066548	0.291604089	0.509654809	0.337072296	0.450902542	0.240865198	0.989508245	0.720999031	Bacteria.Firmicutes.Clostridia.Clostridiales.Lachnospiraceae.Lachnospiraceae.UCG.008	GXYLT2
78280	ENSG00000172992	rs9898793	0.342208522	0.565623345	0.250985314	0.371535007	-0.369906402	0.352998814	0.48460695	-0.571292235	0.386647057	0.611342676	0.418439713	0.634959551	0.779684197	0.541288302	0.996498628	0.795299143	Bacteria.Firmicutes.Clostridia.Clostridiales.Lachnospiraceae.Lachnospiraceae.UCG.008	DCAKD
78281	ENSG00000173113	rs953778	0.209418862	0.376158984	0.114854008	0.075574483	-0.458290412	0.385049582	0.618785599	-0.864930531	0.361561092	0.432148161	0.387262006	0.479082116	0.711449986	0.467037593	0.996498628	0.679292146	Bacteria.Firmicutes.Clostridia.Clostridiales.Lachnospiraceae.Lachnospiraceae.UCG.008	TRMT112
78282	ENSG00000173156	rs114895445	0.517852017	0.567134546	0.689216147	0.751635224	0.201833962	-0.399662456	-0.134337839	-0.235864565	0.310442112	0.694864181	0.334438653	0.742164565	0.828303803	0.541288302	0.996498628	0.842075512	Bacteria.Firmicutes.Clostridia.Clostridiales.Lachnospiraceae.Lachnospiraceae.UCG.008	RHOD
78283	ENSG00000173166	rs116096182	0.073306598	0.150338549	0.01920145	0.041039993	0.924521685	-0.567063081	-1.360783323	0.895632098	0.508001992	0.389665577	0.566881116	0.429776464	0.573519197	0.330838456	0.989508245	0.663431601	Bacteria.Firmicutes.Clostridia.Clostridiales.Lachnospiraceae.Lachnospiraceae.UCG.008	RAPH1
78284	ENSG00000173213	rs985751616	0.305990704	0.092227847	0.848788129	0.833635786	-0.446057636	0.96445861	0.087010236	0.129657267	0.432363017	0.564479283	0.454563324	0.614858322	0.762103658	0.277401966	0.996498628	0.847095659	Bacteria.Firmicutes.Clostridia.Clostridiales.Lachnospiraceae.Lachnospiraceae.UCG.008	TUBB8B
78285	ENSG00000173214	rs145787392	0.034958675	0.032979844	0.509490822	0.457331	1.208421943	-0.905048084	-0.401492261	0.330283445	0.561212239	0.415529829	0.60535564	0.441766106	0.475701931	0.187351263	0.996498628	0.825119595	Bacteria.Firmicutes.Clostridia.Clostridiales.Lachnospiraceae.Lachnospiraceae.UCG.008	MFSD4B
78286	ENSG00000173218	rs10801914	0.029315658	0.015856675	0.252816684	0.21372707	1.401766793	-1.006601209	-0.769148504	0.545466329	0.629247741	0.406533271	0.66672619	0.43446422	0.452757338	0.140272343	0.996498628	0.75555913	Bacteria.Firmicutes.Clostridia.Clostridiales.Lachnospiraceae.Lachnospiraceae.UCG.008	VANGL1
78287	ENSG00000173221	rs871775	0.491118063	0.759402067	0.519128221	0.911422899	0.23416787	-0.125797064	-0.237016396	-0.051043502	0.33819964	0.409045218	0.365674084	0.457086688	0.819715495	0.602746517	0.996498628	0.85626615	Bacteria.Firmicutes.Clostridia.Clostridiales.Lachnospiraceae.Lachnospiraceae.UCG.008	GLRX
78288	ENSG00000173226	rs76808446	0.314644273	0.07575353	0.805960733	0.855167667	-0.329996564	0.929105028	0.085127312	-0.103245381	0.325683499	0.514950826	0.345163217	0.563428507	0.77105561	0.256023254	0.996498628	0.850110788	Bacteria.Firmicutes.Clostridia.Clostridiales.Lachnospiraceae.Lachnospiraceae.UCG.008	IQCB1
78289	ENSG00000173227	rs56016006	0.859677962	0.511611983	0.594884654	0.491401513	0.064683783	-0.211232737	0.211621363	-0.26101707	0.364464664	0.32009629	0.396024103	0.377224451	0.882661048	0.522628541	0.996498628	0.831306165	Bacteria.Firmicutes.Clostridia.Clostridiales.Lachnospiraceae.Lachnospiraceae.UCG.008	SYT12
78290	ENSG00000173253	rs12002058	0.865702877	0.593918192	0.288348502	0.288142103	0.054536523	0.339876721	-0.372029169	0.728837516	0.321219699	0.634370024	0.347568353	0.680622694	0.882661048	0.550933964	0.996498628	0.774420021	Bacteria.Firmicutes.Clostridia.Clostridiales.Lachnospiraceae.Lachnospiraceae.UCG.008	DMRT2
78291	ENSG00000173409	rs11122177	0.156515972	0.257926166	0.1473121	0.338576304	0.711202166	-0.56627627	-0.772199174	0.50971718	0.496227687	0.496227662	0.526627027	0.528764916	0.680049365	0.409658613	0.996498628	0.791079223	Bacteria.Firmicutes.Clostridia.Clostridiales.Lachnospiraceae.Lachnospiraceae.UCG.008	ARV1
78292	ENSG00000173451	rs7298382	0.274917267	0.250129516	0.404952536	0.568556586	-0.356916649	0.530804523	0.29586321	-0.291089096	0.324189524	0.457494089	0.352981101	0.50796248	0.747237033	0.405691494	0.996498628	0.834287086	Bacteria.Firmicutes.Clostridia.Clostridiales.Lachnospiraceae.Lachnospiraceae.UCG.008	THAP2
78293	ENSG00000173457	rs1059440	0.108166768	0.059982728	0.167431832	0.085940679	-0.576376409	1.236616974	0.533275846	-1.191561319	0.35391374	0.646155129	0.382038405	0.683514908	0.610871902	0.238083438	0.996498628	0.679292146	Bacteria.Firmicutes.Clostridia.Clostridiales.Lachnospiraceae.Lachnospiraceae.UCG.008	PPP1R14B
78294	ENSG00000173467	rs1563780	0.028349593	0.043700362	0.026667355	0.06076656	1.118123462	-1.220124628	-1.237005082	1.171869191	0.498788596	0.593327005	0.545638697	0.614245242	0.450902542	0.208041479	0.989508245	0.679292146	Bacteria.Firmicutes.Clostridia.Clostridiales.Lachnospiraceae.Lachnospiraceae.UCG.008	AGR3
78295	ENSG00000173480	rs8112882	0.13161452	0.188638642	0.097556874	0.154708426	-0.837639644	0.805404748	0.956777127	-0.902173524	0.548661054	0.606321125	0.569287579	0.626685689	0.638427011	0.357600818	0.996498628	0.734547949	Bacteria.Firmicutes.Clostridia.Clostridiales.Lachnospiraceae.Lachnospiraceae.UCG.008	ZNF417
78296	ENSG00000173535	rs10081591	0.100375588	0.167653194	0.098819141	0.179023274	-1.115992205	0.644748918	1.244257146	-0.683716788	0.669707188	0.462141865	0.743183443	0.503397099	0.6023934	0.339868437	0.996498628	0.736758691	Bacteria.Firmicutes.Clostridia.Clostridiales.Lachnospiraceae.Lachnospiraceae.UCG.008	TNFRSF10C
78297	ENSG00000173540	rs11720705	0.765913046	0.750183943	0.982505492	0.980171136	0.250962085	-0.147749369	-0.020901196	-0.013182974	0.839461984	0.462108613	0.94957417	0.528402559	0.876145641	0.601068449	0.998164675	0.862963742	Bacteria.Firmicutes.Clostridia.Clostridiales.Lachnospiraceae.Lachnospiraceae.UCG.008	GMPPB
78298	ENSG00000173545	rs27453	0.390592953	0.148503547	0.094475976	0.059536248	0.240775602	-1.277887725	-0.514583932	1.733880053	0.278602047	0.874105271	0.303295229	0.904358298	0.786483874	0.330443783	0.996498628	0.679292146	Bacteria.Firmicutes.Clostridia.Clostridiales.Lachnospiraceae.Lachnospiraceae.UCG.008	ZNF622
78299	ENSG00000173578	rs1491959	0.361220193	0.532521836	0.207251271	0.372267313	0.389801967	-0.34342965	-0.582615527	0.511205741	0.423961602	0.547332075	0.457434167	0.569052804	0.782553932	0.53265555	0.996498628	0.795299143	Bacteria.Firmicutes.Clostridia.Clostridiales.Lachnospiraceae.Lachnospiraceae.UCG.008	XCR1
78300	ENSG00000173638	rs28434474	0.023157437	0.089031887	0.050251353	0.68522081	-0.981440824	0.665097543	0.887647507	-0.177325691	0.42212665	0.385347147	0.445089141	0.435537179	0.427893436	0.274161866	0.989508245	0.842075512	Bacteria.Firmicutes.Clostridia.Clostridiales.Lachnospiraceae.Lachnospiraceae.UCG.008	SLC19A1
78301	ENSG00000173660	rs76771627	0.236348352	0.43079195	0.132279571	0.46935791	0.369303527	-0.774659596	-0.513450936	0.735867765	0.30903049	0.977239727	0.336904063	1.011194175	0.723010667	0.492989662	0.996498628	0.826450247	Bacteria.Firmicutes.Clostridia.Clostridiales.Lachnospiraceae.Lachnospiraceae.UCG.008	UQCRH
78302	ENSG00000173715	rs35287213	0.48010196	0.019475943	0.83846881	0.385030404	0.199216663	-1.502925909	-0.062358719	0.575576237	0.280520591	0.62757682	0.304696509	0.658195925	0.815114869	0.153388519	0.996498628	0.799759072	Bacteria.Firmicutes.Clostridia.Clostridiales.Lachnospiraceae.Lachnospiraceae.UCG.008	C11orf80
78303	ENSG00000173805	rs7216154	0.039367335	0.123245131	0.19023618	0.596826917	0.86811013	-0.43470288	-0.622544583	0.169016306	0.412979744	0.278430886	0.470378145	0.317972802	0.498922148	0.308206151	0.996498628	0.83594782	Bacteria.Firmicutes.Clostridia.Clostridiales.Lachnospiraceae.Lachnospiraceae.UCG.008	HAP1
78304	ENSG00000173818	rs79141424	0.550778147	0.594359156	0.586325283	0.330061692	0.179116333	0.388052956	-0.176362208	-0.755757163	0.298690543	0.725157778	0.322505004	0.770212582	0.83358307	0.550933964	0.996498628	0.784142696	Bacteria.Firmicutes.Clostridia.Clostridiales.Lachnospiraceae.Lachnospiraceae.UCG.008	ENDOV
78305	ENSG00000173898	rs508996	0.675472176	0.938673466	0.472998799	0.736385094	-0.285458335	0.0361775	0.540410223	-0.170887078	0.678823331	0.468432602	0.748752043	0.505481647	0.870511269	0.645885313	0.996498628	0.842075512	Bacteria.Firmicutes.Clostridia.Clostridiales.Lachnospiraceae.Lachnospiraceae.UCG.008	SPTBN2
78306	ENSG00000173917	rs1042815	0.405681387	0.318508282	0.984509949	0.825645178	-0.444720739	0.451419906	0.011364892	-0.105911871	0.531404731	0.449118825	0.583149147	0.47887724	0.790427355	0.437207755	0.998164675	0.847095659	Bacteria.Firmicutes.Clostridia.Clostridiales.Lachnospiraceae.Lachnospiraceae.UCG.008	HOXB2
78307	ENSG00000173950	rs1832666	0.807865364	0.142967039	0.340875574	0.010708554	0.070001597	0.950419042	0.304377231	-1.733768258	0.286705368	0.641092692	0.317268986	0.660059283	0.876145641	0.326471195	0.996498628	0.622926406	Bacteria.Firmicutes.Clostridia.Clostridiales.Lachnospiraceae.Lachnospiraceae.UCG.008	XXYLT1
78308	ENSG00000173992	rs503250	0.637514724	0.40200311	0.915253028	0.592215078	-0.238628757	0.405164369	-0.058898728	-0.271731924	0.504111463	0.480344774	0.551364743	0.504843283	0.855072814	0.481505181	0.996498628	0.834527034	Bacteria.Firmicutes.Clostridia.Clostridiales.Lachnospiraceae.Lachnospiraceae.UCG.008	CCS
78309	ENSG00000174007	rs11919448	0.9223573	0.358631084	0.726610373	0.74462272	0.037594159	-0.311539703	0.146743651	0.12503293	0.384248285	0.33700804	0.41792011	0.382239481	0.889063225	0.46086669	0.996498628	0.842075512	Bacteria.Firmicutes.Clostridia.Clostridiales.Lachnospiraceae.Lachnospiraceae.UCG.008	CEP19
78310	ENSG00000174080	rs618838	0.715297701	0.701207106	0.890637272	0.796430863	-0.188842189	0.152364715	-0.075567288	0.110954401	0.515510983	0.395378876	0.547471554	0.428372826	0.870511269	0.585254893	0.996498628	0.847095659	Bacteria.Firmicutes.Clostridia.Clostridiales.Lachnospiraceae.Lachnospiraceae.UCG.008	CTSF
78311	ENSG00000174106	rs2030121	0.063549409	0.184748714	0.169769044	0.445840704	1.022531368	-0.572080645	-0.833793491	0.363894445	0.541860742	0.426835309	0.600664577	0.47446393	0.555073442	0.353067905	0.996498628	0.821255942	Bacteria.Firmicutes.Clostridia.Clostridiales.Lachnospiraceae.Lachnospiraceae.UCG.008	LEMD3
78312	ENSG00000174132	rs9327206	0.048121109	0.007126516	0.047700918	0.018951047	0.55164564	-1.701316168	-0.609379357	1.520865414	0.273946142	0.612562196	0.302030009	0.632190842	0.509353299	0.09884583	0.989508245	0.638776415	Bacteria.Firmicutes.Clostridia.Clostridiales.Lachnospiraceae.Lachnospiraceae.UCG.008	FAM174A
78313	ENSG00000174137	rs3134867	0.075582238	0.077550654	0.43352458	0.365916678	1.722619713	-1.212214313	-0.811969846	0.648088336	0.954179197	0.676071493	1.030433872	0.711860266	0.574022879	0.25805603	0.996498628	0.794601331	Bacteria.Firmicutes.Clostridia.Clostridiales.Lachnospiraceae.Lachnospiraceae.UCG.008	FAM53A
78314	ENSG00000174177	rs11862024	0.220268208	0.076871515	0.253534153	0.098304373	-0.461490321	1.179642775	0.468279878	-1.148548589	0.372906827	0.656361335	0.406542449	0.684948003	0.716183083	0.257631566	0.996498628	0.686408042	Bacteria.Firmicutes.Clostridia.Clostridiales.Lachnospiraceae.Lachnospiraceae.UCG.008	CTU2
78315	ENSG00000174227	rs4365672	0.295541912	0.765294516	0.066858549	0.271864886	0.340968522	-0.176984141	-0.652685221	0.690932833	0.323375048	0.590399362	0.350269254	0.623561306	0.753882017	0.603295409	0.989508245	0.772765681	Bacteria.Firmicutes.Clostridia.Clostridiales.Lachnospiraceae.Lachnospiraceae.UCG.008	PIGG
78316	ENSG00000174276	rs971297283	0.362303345	0.272025894	0.515391026	0.430827168	-0.338310093	0.81042203	0.261841406	-0.620305774	0.36879371	0.731647291	0.400375676	0.782581137	0.782553932	0.417829991	0.996498628	0.820065005	Bacteria.Firmicutes.Clostridia.Clostridiales.Lachnospiraceae.Lachnospiraceae.UCG.008	ZNHIT2
78317	ENSG00000174306	rs6072336	0.902394788	0.922105837	0.778951183	0.457851444	-0.084369616	-0.046419811	-0.201637124	0.376747974	0.685323642	0.472918243	0.715441592	0.504499974	0.888623989	0.642088482	0.996498628	0.825119595	Bacteria.Firmicutes.Clostridia.Clostridiales.Lachnospiraceae.Lachnospiraceae.UCG.008	ZHX3
78318	ENSG00000174327	rs33979567	0.127453236	0.042806762	0.423437153	0.429341818	-0.669961726	1.157305511	0.365717797	-0.474887286	0.434009669	0.560304074	0.454038984	0.597184619	0.637754313	0.206716648	0.996498628	0.820065005	Bacteria.Firmicutes.Clostridia.Clostridiales.Lachnospiraceae.Lachnospiraceae.UCG.008	SLC16A13
78319	ENSG00000174446	rs57583621	0.481688633	0.094169642	0.473734069	0.028224635	-0.245211328	1.072690836	0.26847102	-1.478163678	0.34654237	0.631642422	0.372594538	0.658859622	0.815820281	0.280752701	0.996498628	0.647734606	Bacteria.Firmicutes.Clostridia.Clostridiales.Lachnospiraceae.Lachnospiraceae.UCG.008	SNAPC5
78320	ENSG00000174501	rs6740563	0.260189589	0.296386937	0.921607695	0.613586435	-0.445573054	0.376969626	0.042357791	0.200607389	0.392333511	0.358149857	0.428783813	0.395386736	0.741655446	0.431791186	0.996498628	0.836876587	Bacteria.Firmicutes.Clostridia.Clostridiales.Lachnospiraceae.Lachnospiraceae.UCG.008	ANKRD36C
78321	ENSG00000174564	rs108858	0.235366344	0.310776336	0.417888976	0.621899853	-1.129030282	0.6090395	0.802439021	-0.313221068	0.942764659	0.596256724	0.984344188	0.632143651	0.723010667	0.437101612	0.996498628	0.836876587	Bacteria.Firmicutes.Clostridia.Clostridiales.Lachnospiraceae.Lachnospiraceae.UCG.008	IL20RB
78322	ENSG00000174574	rs12043492	0.974257136	0.206130889	0.912050746	0.161355104	0.011508493	0.542211755	-0.044657201	-0.647723538	0.355287197	0.424649422	0.402765156	0.457296135	0.894654559	0.370857024	0.996498628	0.736758691	Bacteria.Firmicutes.Clostridia.Clostridiales.Lachnospiraceae.Lachnospiraceae.UCG.008	AKIRIN1
78323	ENSG00000174586	rs4801266	0.807707549	0.210329866	0.738023279	0.702654013	0.102149484	-0.482228433	0.152643544	0.160662992	0.418023016	0.381216923	0.454452211	0.419045879	0.876145641	0.374068038	0.996498628	0.842075512	Bacteria.Firmicutes.Clostridia.Clostridiales.Lachnospiraceae.Lachnospiraceae.UCG.008	ZNF497
78324	ENSG00000174600	rs11113828	0.318538795	0.271682432	0.377158521	0.323861906	0.384947361	-0.507424541	-0.378856698	0.491146575	0.383009451	0.457770676	0.426094633	0.494120154	0.772243221	0.417829991	0.996498628	0.781387986	Bacteria.Firmicutes.Clostridia.Clostridiales.Lachnospiraceae.Lachnospiraceae.UCG.008	CMKLR1
78325	ENSG00000174606	rs12568153	0.587309919	0.449383905	0.540580595	0.420195323	0.478904849	-0.424454287	-0.577691496	0.481410395	0.878063366	0.557778842	0.939129116	0.593491455	0.846368044	0.50107217	0.996498628	0.819162775	Bacteria.Firmicutes.Clostridia.Clostridiales.Lachnospiraceae.Lachnospiraceae.UCG.008	ANGEL2
78326	ENSG00000174607	rs55797762	0.711141976	0.403292681	0.971711161	0.697042974	0.19949201	-0.354731733	0.021595018	0.18478565	0.536380496	0.421714631	0.606653086	0.472575171	0.870511269	0.481987213	0.998164675	0.842075512	Bacteria.Firmicutes.Clostridia.Clostridiales.Lachnospiraceae.Lachnospiraceae.UCG.008	UGT8
78327	ENSG00000174640	rs4854795	0.380297876	0.669054359	0.831797156	0.765769491	0.957111701	-0.354730417	-0.239387693	-0.254582245	1.083603608	0.826170024	1.122621402	0.851033353	0.782553932	0.577082141	0.996498628	0.842075512	Bacteria.Firmicutes.Clostridia.Clostridiales.Lachnospiraceae.Lachnospiraceae.UCG.008	SLCO2A1
78328	ENSG00000174652	rs6512130	0.071339085	0.089203164	0.602808792	0.540395819	-0.544250963	0.572915179	-0.172875976	0.220626641	0.29694605	0.33211993	0.330622701	0.358499494	0.570340199	0.274161866	0.996498628	0.831306165	Bacteria.Firmicutes.Clostridia.Clostridiales.Lachnospiraceae.Lachnospiraceae.UCG.008	ZNF266
78329	ENSG00000174695	rs1366564	0.95431979	0.67747815	0.969314872	0.574450132	-0.033199634	0.159169682	0.024144173	-0.234137422	0.5773742	0.381006898	0.625273341	0.414902861	0.894654559	0.579082353	0.998164675	0.834287086	Bacteria.Firmicutes.Clostridia.Clostridiales.Lachnospiraceae.Lachnospiraceae.UCG.008	TMEM167A
78330	ENSG00000174720	rs13136737	0.969013709	0.796228459	0.993560637	0.763292463	-0.026671591	0.122381902	-0.005759685	-0.150471325	0.684010381	0.472012006	0.710961521	0.497578094	0.894654559	0.613593438	0.998922196	0.842075512	Bacteria.Firmicutes.Clostridia.Clostridiales.Lachnospiraceae.Lachnospiraceae.UCG.008	LARP7
78331	ENSG00000174775	rs75142770	0.237688539	0.105735122	0.284372268	0.361368352	0.467830851	-0.613966186	-0.456089259	0.390861159	0.392609872	0.374338825	0.422569628	0.425245641	0.724305701	0.29379837	0.996498628	0.794601331	Bacteria.Firmicutes.Clostridia.Clostridiales.Lachnospiraceae.Lachnospiraceae.UCG.008	HRAS
78332	ENSG00000174780	rs55915354	0.820627231	0.075847001	0.69647278	0.410507602	0.079206366	-1.145780767	0.146625635	0.553991845	0.347940569	0.635249661	0.374241834	0.668861089	0.876495251	0.256023254	0.996498628	0.817114805	Bacteria.Firmicutes.Clostridia.Clostridiales.Lachnospiraceae.Lachnospiraceae.UCG.008	SRP72
78333	ENSG00000174808	rs2278862	0.041866631	0.171320775	0.036625763	0.276936245	0.743392574	-0.783338242	-0.835869625	0.653354464	0.358221622	0.566398116	0.391827744	0.595968947	0.501064756	0.342174792	0.989508245	0.774420021	Bacteria.Firmicutes.Clostridia.Clostridiales.Lachnospiraceae.Lachnospiraceae.UCG.008	BTC
78334	ENSG00000174827	rs9441166	0.041712371	0.018641774	0.844163833	0.922388647	0.700914888	-0.69838764	-0.07490412	-0.031681458	0.337490008	0.289516554	0.37955865	0.32394603	0.501064756	0.150619905	0.996498628	0.857184709	Bacteria.Firmicutes.Clostridia.Clostridiales.Lachnospiraceae.Lachnospiraceae.UCG.008	PDZK1
78335	ENSG00000174837	rs449297	0.621600332	0.650757238	0.435044013	0.382853696	0.242402877	-0.22229699	-0.404098131	0.453177678	0.488797168	0.488797168	0.514528822	0.515847565	0.853931053	0.570716237	0.996498628	0.799212274	Bacteria.Firmicutes.Clostridia.Clostridiales.Lachnospiraceae.Lachnospiraceae.UCG.008	ADGRE1
78336	ENSG00000174840	rs113175072	0.863561236	0.789546116	0.489771213	0.729207546	-0.06759658	-0.117399565	0.29953913	-0.163757685	0.39183199	0.438081482	0.431266843	0.471038573	0.882661048	0.610859847	0.996498628	0.842075512	Bacteria.Firmicutes.Clostridia.Clostridiales.Lachnospiraceae.Lachnospiraceae.UCG.008	PDE12
78337	ENSG00000174915	rs7482616	0.170120192	0.054309502	0.595897242	0.166137744	-0.617675866	0.916788399	0.269379177	-0.699950225	0.445344864	0.467927675	0.505503021	0.499893952	0.685672638	0.228674443	0.996498628	0.736758691	Bacteria.Firmicutes.Clostridia.Clostridiales.Lachnospiraceae.Lachnospiraceae.UCG.008	PTDSS2
78338	ENSG00000174989	rs60940473	0.509510978	0.058747105	0.989378017	0.4719614	0.219679819	-1.424608194	-0.00478851	0.576401813	0.331241178	0.740677792	0.358324692	0.796743309	0.826338616	0.235611498	0.998887103	0.828531823	Bacteria.Firmicutes.Clostridia.Clostridiales.Lachnospiraceae.Lachnospiraceae.UCG.008	FBXW8
78339	ENSG00000174996	rs2276036	0.723397718	0.227852213	0.90126369	0.583966382	0.154275752	-0.747179651	-0.057185104	0.369795668	0.434048586	0.613837398	0.459158502	0.671980306	0.871289698	0.389631456	0.996498628	0.834287086	Bacteria.Firmicutes.Clostridia.Clostridiales.Lachnospiraceae.Lachnospiraceae.UCG.008	KLC2
78340	ENSG00000175104	rs7111402	0.088476423	0.056775525	0.185259625	0.260513337	0.67845163	-1.126890429	-0.562048498	0.714858103	0.392385344	0.581163424	0.419844736	0.629874697	0.592264799	0.233136995	0.996498628	0.770624286	Bacteria.Firmicutes.Clostridia.Clostridiales.Lachnospiraceae.Lachnospiraceae.UCG.008	TRAF6
78341	ENSG00000175106	rs190206	0.927532473	0.862862856	0.638511199	0.187062028	0.0265839	0.048159782	0.148859104	-0.409863279	0.291177771	0.277728071	0.315405405	0.307436843	0.889342766	0.630934639	0.996498628	0.74170201	Bacteria.Firmicutes.Clostridia.Clostridiales.Lachnospiraceae.Lachnospiraceae.UCG.008	TVP23C
78342	ENSG00000175164	rs975381715	0.129910147	0.074925052	0.709091936	0.749570667	1.221553369	-0.911579427	-0.3074197	0.16710744	0.796531179	0.503770551	0.820463038	0.521328771	0.638288221	0.255800011	0.996498628	0.842075512	Bacteria.Firmicutes.Clostridia.Clostridiales.Lachnospiraceae.Lachnospiraceae.UCG.008	ABO
78343	ENSG00000175166	rs2272475	0.478481445	0.334035191	0.240929187	0.086117549	-0.280290164	0.364854759	0.504691342	-0.717937321	0.393223518	0.374923913	0.426506383	0.412067571	0.814912034	0.447884634	0.996498628	0.679292146	Bacteria.Firmicutes.Clostridia.Clostridiales.Lachnospiraceae.Lachnospiraceae.UCG.008	PSMD2
78344	ENSG00000175183	rs12581499	0.294618732	0.172136795	0.526393201	0.651198507	-0.519484234	0.520982724	0.327808312	-0.186732008	0.491730733	0.377428377	0.514693775	0.411152469	0.753223578	0.342676115	0.996498628	0.840635781	Bacteria.Firmicutes.Clostridia.Clostridiales.Lachnospiraceae.Lachnospiraceae.UCG.008	CSRP2
78345	ENSG00000175198	rs1885857	0.291672136	0.105005012	0.213189709	0.090013437	0.431869831	-0.944026008	-0.546033239	1.03736366	0.406288278	0.57434847	0.434399547	0.602916703	0.753223578	0.293181616	0.996498628	0.684006659	Bacteria.Firmicutes.Clostridia.Clostridiales.Lachnospiraceae.Lachnospiraceae.UCG.008	PCCA
78346	ENSG00000175221	rs56283881	0.827009893	0.712383753	0.840195235	0.929953977	0.086272347	-0.181951256	-0.084708751	0.046310565	0.393206268	0.491431631	0.418438072	0.524831481	0.876495251	0.58931621	0.996498628	0.857184709	Bacteria.Firmicutes.Clostridia.Clostridiales.Lachnospiraceae.Lachnospiraceae.UCG.008	MED16
78347	ENSG00000175224	rs56349329	0.219933239	0.088972134	0.180557847	0.161068789	0.434319384	-0.781571223	-0.509758811	0.744381618	0.350693706	0.452743627	0.376661637	0.525172799	0.716183083	0.274161866	0.996498628	0.736758691	Bacteria.Firmicutes.Clostridia.Clostridiales.Lachnospiraceae.Lachnospiraceae.UCG.008	ATG13
78348	ENSG00000175287	rs57294583	0.348329556	0.376623164	0.946126842	0.873522054	0.314057136	-0.353744713	0.025262958	-0.067300623	0.332491005	0.397402762	0.372450776	0.421139817	0.781677444	0.467311943	0.997782723	0.852384051	Bacteria.Firmicutes.Clostridia.Clostridiales.Lachnospiraceae.Lachnospiraceae.UCG.008	PHYHD1
78349	ENSG00000175329	rs4820177	0.108157423	0.019891751	0.752373215	0.69073137	0.5120012	-0.657982907	-0.11085256	0.124351669	0.314376787	0.275726671	0.34988114	0.311179702	0.610871902	0.154457961	0.996498628	0.842075512	Bacteria.Firmicutes.Clostridia.Clostridiales.Lachnospiraceae.Lachnospiraceae.UCG.008	ISX
78350	ENSG00000175356	rs71476814	0.460146677	0.66168198	0.665312829	0.732896933	-0.281485498	0.214066523	0.17156658	0.179339206	0.37887404	0.4869868	0.394822233	0.523279304	0.808381579	0.57400032	0.996498628	0.842075512	Bacteria.Firmicutes.Clostridia.Clostridiales.Lachnospiraceae.Lachnospiraceae.UCG.008	SCUBE2
78351	ENSG00000175376	rs1047464	0.126232623	0.11848413	0.043239686	0.017580989	-0.614028983	0.597947571	0.899871308	-1.037510511	0.396476681	0.378025683	0.436603021	0.425998466	0.637754313	0.306711924	0.989508245	0.638776415	Bacteria.Firmicutes.Clostridia.Clostridiales.Lachnospiraceae.Lachnospiraceae.UCG.008	EIF1AD
78352	ENSG00000175390	rs4076921	0.10296542	0.01232255	0.217544233	0.093938982	-0.563526547	0.92466921	0.457061033	-0.766785396	0.340795247	0.359309567	0.367125377	0.451189914	0.603186943	0.125060196	0.996498628	0.686408042	Bacteria.Firmicutes.Clostridia.Clostridiales.Lachnospiraceae.Lachnospiraceae.UCG.008	EIF3F
78353	ENSG00000175455	rs35050482	0.475667055	0.250500285	0.891245944	0.970421747	0.357415473	-0.351513023	0.071757298	-0.012288795	0.498218827	0.303204503	0.522797216	0.330164268	0.81215426	0.405691494	0.996498628	0.860220054	Bacteria.Firmicutes.Clostridia.Clostridiales.Lachnospiraceae.Lachnospiraceae.UCG.008	CCDC14
78354	ENSG00000175536	rs601904	0.93487124	0.616727464	0.107816796	0.301353017	0.045709792	0.208862033	-0.965902622	0.458199649	0.55723362	0.415337406	0.592495076	0.439858822	0.891022121	0.56072042	0.996498628	0.774420021	Bacteria.Firmicutes.Clostridia.Clostridiales.Lachnospiraceae.Lachnospiraceae.UCG.008	LIPT2
78355	ENSG00000175567	rs632862	0.118273554	0.073045262	0.345744858	0.378423236	-0.738443951	0.849667291	0.466524781	-0.445410903	0.466576272	0.466436153	0.491249637	0.502285179	0.626920113	0.253484024	0.996498628	0.797945028	Bacteria.Firmicutes.Clostridia.Clostridiales.Lachnospiraceae.Lachnospiraceae.UCG.008	UCP2
78356	ENSG00000175575	rs2511266	0.11596632	0.133306182	0.063797225	0.037046159	-0.73900585	0.618466726	0.944943626	-0.938306386	0.463944219	0.406905998	0.501226112	0.440861875	0.62131852	0.319492481	0.989508245	0.663431601	Bacteria.Firmicutes.Clostridia.Clostridiales.Lachnospiraceae.Lachnospiraceae.UCG.008	PAAF1
78357	ENSG00000175581	rs7125433	0.167425132	0.058181722	0.647651821	0.712399374	-0.538500211	0.831488622	0.189209894	-0.176174832	0.385774962	0.43130952	0.412108299	0.47585718	0.685156102	0.234883743	0.996498628	0.842075512	Bacteria.Firmicutes.Clostridia.Clostridiales.Lachnospiraceae.Lachnospiraceae.UCG.008	MRPL48
78358	ENSG00000175634	rs10274	0.786611187	0.865427892	0.792492653	0.997747543	-0.139138599	-0.087086997	0.144004684	0.001543396	0.511883297	0.511883297	0.545176601	0.544647217	0.876145641	0.631338631	0.996498628	0.866694549	Bacteria.Firmicutes.Clostridia.Clostridiales.Lachnospiraceae.Lachnospiraceae.UCG.008	RPS6KB2
78359	ENSG00000175643	rs58330032	0.445923373	0.698486299	0.218597658	0.643765946	-0.244228344	-0.19592349	0.434844694	-0.26405037	0.318495368	0.503585393	0.350090144	0.5683717	0.803164572	0.585254893	0.996498628	0.838842012	Bacteria.Firmicutes.Clostridia.Clostridiales.Lachnospiraceae.Lachnospiraceae.UCG.008	RMI2
78360	ENSG00000175707	rs3010110	0.100702444	0.051038859	0.049011328	0.023489146	0.590394295	-0.787981084	-0.761658499	1.021870901	0.354643369	0.396503341	0.379782674	0.440614138	0.6023934	0.223161086	0.989508245	0.647734606	Bacteria.Firmicutes.Clostridia.Clostridiales.Lachnospiraceae.Lachnospiraceae.UCG.008	KDF1
78361	ENSG00000175727	rs10744177	0.249510715	0.192513748	0.724025876	0.439928711	0.456396064	-0.451683777	0.149351661	-0.287510249	0.392843441	0.343058403	0.421193134	0.370021094	0.733760815	0.360702783	0.996498628	0.821255942	Bacteria.Firmicutes.Clostridia.Clostridiales.Lachnospiraceae.Lachnospiraceae.UCG.008	MLXIP
78362	ENSG00000175792	rs11711710	0.738278754	0.027215037	0.685785531	0.012063566	0.129984186	-1.383441348	-0.167809312	1.737008261	0.387382983	0.612506277	0.412947229	0.672852515	0.871485735	0.172451241	0.996498628	0.622926406	Bacteria.Firmicutes.Clostridia.Clostridiales.Lachnospiraceae.Lachnospiraceae.UCG.008	RUVBL1
78363	ENSG00000175806	rs4418343	0.060212899	0.042526173	0.032431168	0.0294727	1.108594257	-0.84815431	-1.321079741	1.016134192	0.579795721	0.410056993	0.604565735	0.456597038	0.550046837	0.206716648	0.989508245	0.647734606	Bacteria.Firmicutes.Clostridia.Clostridiales.Lachnospiraceae.Lachnospiraceae.UCG.008	MSRA
78364	ENSG00000175826	rs2074218	0.80810016	0.702087519	0.927020758	0.946728215	-0.220234837	0.233920195	-0.085617742	-0.042473391	0.903141428	0.608897827	0.931190835	0.633263298	0.876145641	0.585650007	0.996498628	0.857184709	Bacteria.Firmicutes.Clostridia.Clostridiales.Lachnospiraceae.Lachnospiraceae.UCG.008	CTDNEP1
78365	ENSG00000175970	rs57830821	0.414464744	0.229851032	0.351793506	0.210324208	0.348830105	-0.814155071	-0.426394454	0.915258049	0.424758896	0.671770663	0.454700989	0.723531533	0.790427355	0.391173982	0.996498628	0.747380497	Bacteria.Firmicutes.Clostridia.Clostridiales.Lachnospiraceae.Lachnospiraceae.UCG.008	UNC119B
78366	ENSG00000176022	rs190796582	0.779354141	0.264214258	0.689157847	0.502082455	-0.109951142	-0.744108365	0.165879747	0.481652889	0.390856587	0.66080171	0.412881493	0.713641547	0.876145641	0.412535573	0.996498628	0.831306165	Bacteria.Firmicutes.Clostridia.Clostridiales.Lachnospiraceae.Lachnospiraceae.UCG.008	B3GALT6
78367	ENSG00000176049	rs2436340	0.008964468	0.000999642	0.178524482	0.082695151	-1.001098589	1.168758476	0.546068708	-0.642527827	0.371724128	0.33933615	0.401583869	0.364652498	0.341807268	0.043825134	0.996498628	0.679292146	Bacteria.Firmicutes.Clostridia.Clostridiales.Lachnospiraceae.Lachnospiraceae.UCG.008	JAKMIP2
78368	ENSG00000176087	rs6550	0.239020082	0.04655581	0.200752959	0.018152685	-0.397102215	0.810268484	0.476105062	-1.054929197	0.33421011	0.399457486	0.368411264	0.43541529	0.725165163	0.214731346	0.996498628	0.638776415	Bacteria.Firmicutes.Clostridia.Clostridiales.Lachnospiraceae.Lachnospiraceae.UCG.008	SLC35A4
78369	ENSG00000176092	rs12031946	0.218158306	0.139822421	0.33089935	0.651524442	0.387649143	-0.65917677	-0.328775113	0.22447964	0.311792256	0.441081344	0.335648715	0.494762276	0.7161081	0.323151316	0.996498628	0.840635781	Bacteria.Firmicutes.Clostridia.Clostridiales.Lachnospiraceae.Lachnospiraceae.UCG.008	CRYBG2
78370	ENSG00000176101	rs3087779	0.4691045	0.065738983	0.254903829	0.032674827	0.226857393	-0.824506063	-0.396525537	1.051160443	0.311558125	0.440609725	0.345252257	0.481741826	0.810160374	0.245761964	0.996498628	0.657764555	Bacteria.Firmicutes.Clostridia.Clostridiales.Lachnospiraceae.Lachnospiraceae.UCG.008	SSNA1
78371	ENSG00000176102	rs12808633	0.359137371	0.381280255	0.634332308	0.911485721	-0.407977615	0.441058003	0.221962195	0.061882398	0.441797933	0.500385321	0.464496946	0.554542297	0.782553932	0.469154499	0.996498628	0.85626615	Bacteria.Firmicutes.Clostridia.Clostridiales.Lachnospiraceae.Lachnospiraceae.UCG.008	CSTF3
78372	ENSG00000176105	rs111542039	0.63244059	0.786781485	0.573907006	0.819917801	0.158982641	-0.200759065	-0.202649341	0.181470359	0.330849499	0.739186483	0.358594168	0.793973332	0.855020842	0.60982613	0.996498628	0.847095659	Bacteria.Firmicutes.Clostridia.Clostridiales.Lachnospiraceae.Lachnospiraceae.UCG.008	YES1
78373	ENSG00000176108	rs56239087	0.811616286	0.631151449	0.555012505	0.428977166	0.088963511	-0.283323161	-0.236852902	0.491521727	0.37176913	0.587377798	0.399217071	0.617612392	0.876145641	0.56531419	0.996498628	0.820065005	Bacteria.Firmicutes.Clostridia.Clostridiales.Lachnospiraceae.Lachnospiraceae.UCG.008	CHMP6
78374	ENSG00000176125	rs3087504	0.218803122	0.694939112	0.408238468	0.725272558	0.527381974	-0.176364009	-0.383031948	-0.167374304	0.424782839	0.447760427	0.460206358	0.474254709	0.716183083	0.58493075	0.996498628	0.842075512	Bacteria.Firmicutes.Clostridia.Clostridiales.Lachnospiraceae.Lachnospiraceae.UCG.008	UFSP1
78375	ENSG00000176148	rs10767986	0.506563844	0.397878636	0.842497732	0.944295595	-0.434367743	0.357255254	-0.142332954	0.031939826	0.650406004	0.41983527	0.713506772	0.455382911	0.823918547	0.478725032	0.996498628	0.857184709	Bacteria.Firmicutes.Clostridia.Clostridiales.Lachnospiraceae.Lachnospiraceae.UCG.008	TCP11L1
78376	ENSG00000176209	rs2974348	0.018639989	0.012540987	0.073023335	0.092158491	1.152491839	-0.867114604	-0.953211466	0.628607862	0.477757884	0.33782584	0.523237115	0.36783213	0.408852568	0.126316631	0.989508245	0.686408042	Bacteria.Firmicutes.Clostridia.Clostridiales.Lachnospiraceae.Lachnospiraceae.UCG.008	SMIM19
78377	ENSG00000176222	rs108775	0.971090803	0.56412211	0.393145144	0.463149846	0.015149192	-0.17987145	0.377228375	-0.244935945	0.41643888	0.310308814	0.438864131	0.331905952	0.894654559	0.541288302	0.996498628	0.826450247	Bacteria.Firmicutes.Clostridia.Clostridiales.Lachnospiraceae.Lachnospiraceae.UCG.008	ZNF404
78378	ENSG00000176248	rs7019671	0.172772572	0.09137224	0.147173245	0.087638913	0.626991388	-0.580889928	-0.715339969	0.654759296	0.454909814	0.339069756	0.48767988	0.377663667	0.686589589	0.277100085	0.996498628	0.679292146	Bacteria.Firmicutes.Clostridia.Clostridiales.Lachnospiraceae.Lachnospiraceae.UCG.008	ANAPC2
78379	ENSG00000176390	rs3752019	0.307654906	0.179474372	0.302996555	0.251018395	0.36489884	-1.076787363	-0.399358796	0.97113049	0.354924646	0.793635634	0.384689409	0.838593453	0.763866982	0.347091658	0.996498628	0.770624286	Bacteria.Firmicutes.Clostridia.Clostridiales.Lachnospiraceae.Lachnospiraceae.UCG.008	CRLF3
78380	ENSG00000176393	rs11810017	0.558202343	0.18166776	0.572758434	0.700956887	-0.213609224	0.414094661	-0.220409097	0.131075028	0.362969516	0.306765231	0.388851245	0.339833866	0.838099596	0.350236746	0.996498628	0.842075512	Bacteria.Firmicutes.Clostridia.Clostridiales.Lachnospiraceae.Lachnospiraceae.UCG.008	RNPEP
78381	ENSG00000176399	rs2247403	0.931053772	0.272048041	0.270686203	0.012175124	0.024172211	-0.487423223	-0.333713687	1.192321697	0.278321651	0.440065169	0.300427283	0.462489475	0.889613863	0.417829991	0.996498628	0.622926406	Bacteria.Firmicutes.Clostridia.Clostridiales.Lachnospiraceae.Lachnospiraceae.UCG.008	DMRTA1
78382	ENSG00000176410	rs1056750	0.991313189	0.930514499	0.753907819	0.896153953	-0.007673726	0.047450921	-0.233198945	0.07424567	0.70215367	0.542104311	0.740788266	0.566651877	0.89675505	0.643531129	0.996498628	0.854883154	Bacteria.Firmicutes.Clostridia.Clostridiales.Lachnospiraceae.Lachnospiraceae.UCG.008	DNAJC30
78383	ENSG00000176438	rs67609236	0.933821521	0.628565674	0.910922403	0.822362346	0.064193626	-0.207347604	0.091593666	0.103877377	0.770122685	0.4266272	0.815579144	0.46085199	0.890620047	0.5649006	0.996498628	0.847095659	Bacteria.Firmicutes.Clostridia.Clostridiales.Lachnospiraceae.Lachnospiraceae.UCG.008	SYNE3
78384	ENSG00000176454	rs2279686	0.534358752	0.135186917	0.941504197	0.238557216	-0.272736845	0.479096764	0.035221274	-0.419387416	0.436628185	0.316763378	0.478164035	0.35261443	0.829175528	0.319492481	0.997782723	0.764064722	Bacteria.Firmicutes.Clostridia.Clostridiales.Lachnospiraceae.Lachnospiraceae.UCG.008	LPCAT4
78385	ENSG00000176463	rs4244908	0.10602151	0.181345108	0.221024351	0.524038661	-0.788940725	0.472267489	0.654358446	-0.258481523	0.481424604	0.349598251	0.529630581	0.403536221	0.610871902	0.350155487	0.996498628	0.831306165	Bacteria.Firmicutes.Clostridia.Clostridiales.Lachnospiraceae.Lachnospiraceae.UCG.008	SLCO3A1
78386	ENSG00000176473	rs4905957	0.015274234	0.014035845	0.068191828	0.068539835	-2.25304114	1.539356333	1.755029753	-1.181957905	0.904592827	0.610014668	0.946559758	0.638302637	0.40545066	0.132735854	0.989508245	0.679292146	Bacteria.Firmicutes.Clostridia.Clostridiales.Lachnospiraceae.Lachnospiraceae.UCG.008	WDR25
78387	ENSG00000176476	rs17639997	0.697306329	0.877263085	0.981229544	0.547466585	-0.134957856	-0.097787044	0.008860727	0.4096743	0.345460686	0.630722035	0.375187732	0.677508766	0.870511269	0.634288581	0.998164675	0.831306165	Bacteria.Firmicutes.Clostridia.Clostridiales.Lachnospiraceae.Lachnospiraceae.UCG.008	SGF29
78388	ENSG00000176531	rs2682549	0.368213428	0.307816204	0.330884675	0.300645391	0.465038951	-0.309767547	-0.543140281	0.349342581	0.513268427	0.301401598	0.554478601	0.3348645	0.782553932	0.435834858	0.996498628	0.774420021	Bacteria.Firmicutes.Clostridia.Clostridiales.Lachnospiraceae.Lachnospiraceae.UCG.008	PHLDB3
78389	ENSG00000176623	rs11986423	0.437953661	0.224023434	0.123473509	0.073050824	0.246443447	-0.866736962	-0.537731058	1.331592749	0.315796882	0.706143296	0.344634889	0.731010061	0.801317796	0.38519483	0.996498628	0.679292146	Bacteria.Firmicutes.Clostridia.Clostridiales.Lachnospiraceae.Lachnospiraceae.UCG.008	RMDN1
78390	ENSG00000176681	rs62073897	0.07819241	0.144443562	0.816727225	0.740367629	0.973773375	-0.655463536	-0.135694701	-0.155929915	0.544290848	0.443793782	0.583172779	0.468591044	0.577827451	0.327329286	0.996498628	0.842075512	Bacteria.Firmicutes.Clostridia.Clostridiales.Lachnospiraceae.Lachnospiraceae.UCG.008	LRRC37A
78391	ENSG00000176732	rs33913065	0.121093816	0.076310675	0.277778659	0.498503884	-0.532342127	0.965144734	0.393388928	-0.392436175	0.338975351	0.53596709	0.359472158	0.576601219	0.63130884	0.256418938	0.996498628	0.831306165	Bacteria.Firmicutes.Clostridia.Clostridiales.Lachnospiraceae.Lachnospiraceae.UCG.008	PFN4
78392	ENSG00000176783	rs72824534	0.979022806	0.766045191	0.601002303	0.391887737	0.009121589	-0.232047943	-0.196156449	0.703352789	0.345594626	0.776646552	0.373281512	0.816091445	0.894654559	0.603295409	0.996498628	0.804197742	Bacteria.Firmicutes.Clostridia.Clostridiales.Lachnospiraceae.Lachnospiraceae.UCG.008	RUFY1
78393	ENSG00000176834	rs67374022	0.305902824	0.293151154	0.218559014	0.180780048	-0.976705197	0.599323423	1.230835406	-0.809577575	0.94654555	0.565568085	0.99085208	0.598507362	0.762103658	0.429260416	0.996498628	0.736758691	Bacteria.Firmicutes.Clostridia.Clostridiales.Lachnospiraceae.Lachnospiraceae.UCG.008	VSIG10
78394	ENSG00000176903	rs7157358	0.588721129	0.802966696	0.596776885	0.973504033	0.18573341	-0.110423779	-0.205682938	0.01573729	0.341831745	0.44078567	0.386901396	0.472023444	0.846514559	0.614898409	0.996498628	0.861085594	Bacteria.Firmicutes.Clostridia.Clostridiales.Lachnospiraceae.Lachnospiraceae.UCG.008	PNMA1
78395	ENSG00000176915	rs10781645	0.704750905	0.587379783	0.849919777	0.939179325	0.448928397	-0.365447998	0.235833981	-0.054273183	1.179648002	0.670167839	1.241461549	0.708595272	0.870511269	0.549220045	0.996498628	0.857184709	Bacteria.Firmicutes.Clostridia.Clostridiales.Lachnospiraceae.Lachnospiraceae.UCG.008	ANKLE2
78396	ENSG00000176920	rs681343	0.911744448	0.44396493	0.794414503	0.188521427	0.064968844	0.502775238	0.159905198	-0.897960725	0.583914597	0.652836366	0.61116709	0.675817073	0.889063225	0.498433487	0.996498628	0.74170201	Bacteria.Firmicutes.Clostridia.Clostridiales.Lachnospiraceae.Lachnospiraceae.UCG.008	FUT2
78397	ENSG00000176927	rs55971458	0.808848415	0.608194211	0.479495739	0.435374005	-0.093410705	0.147660657	-0.299237894	0.250057746	0.384589572	0.286656142	0.42077894	0.318622713	0.876145641	0.556406716	0.996498628	0.820271688	Bacteria.Firmicutes.Clostridia.Clostridiales.Lachnospiraceae.Lachnospiraceae.UCG.008	EFCAB5
78398	ENSG00000176928	rs7726378	0.001189325	0.000640783	0.009396759	0.189522212	1.131358003	-1.141020768	-0.959869451	0.480478286	0.333882858	0.318304175	0.358746102	0.362444233	0.144321509	0.03720455	0.989508245	0.74170201	Bacteria.Firmicutes.Clostridia.Clostridiales.Lachnospiraceae.Lachnospiraceae.UCG.008	GCNT4
78399	ENSG00000176953	rs1137843	0.735486724	0.930173815	0.294711662	0.108922703	-0.152997068	-0.031359894	0.504182924	-0.659329059	0.450965302	0.356519375	0.47733953	0.405733676	0.871485735	0.643531129	0.996498628	0.698307124	Bacteria.Firmicutes.Clostridia.Clostridiales.Lachnospiraceae.Lachnospiraceae.UCG.008	NFATC2IP
78400	ENSG00000176956	rs7387893	0.66064389	0.08810218	0.536177609	0.943085786	-0.159210366	0.598942862	-0.246108401	-0.027292596	0.361009459	0.345984825	0.39576309	0.380839457	0.866342297	0.27405138	0.996498628	0.857184709	Bacteria.Firmicutes.Clostridia.Clostridiales.Lachnospiraceae.Lachnospiraceae.UCG.008	LY6H
78401	ENSG00000176974	rs643333	0.154910224	0.820459995	0.454659053	0.343030948	-0.539005602	-0.16472665	0.309530711	0.71668589	0.37460079	0.722931166	0.411549953	0.750406899	0.675664583	0.618099686	0.996498628	0.79140404	Bacteria.Firmicutes.Clostridia.Clostridiales.Lachnospiraceae.Lachnospiraceae.UCG.008	SHMT1
78402	ENSG00000176986	rs11541237	0.978636918	0.47744333	0.921849363	0.430233714	0.009753337	0.473333521	-0.038868596	-0.549331628	0.362853479	0.662476785	0.394683776	0.692143929	0.894654559	0.511441277	0.996498628	0.820065005	Bacteria.Firmicutes.Clostridia.Clostridiales.Lachnospiraceae.Lachnospiraceae.UCG.008	SEC24C
78403	ENSG00000177000	rs3753582	0.035234499	0.035072365	0.025654493	0.040548794	0.711808895	-0.919784837	-0.811597801	1.078409243	0.331093419	0.427439766	0.355486691	0.516182557	0.475701931	0.191180923	0.989508245	0.663431601	Bacteria.Firmicutes.Clostridia.Clostridiales.Lachnospiraceae.Lachnospiraceae.UCG.008	MTHFR
78404	ENSG00000177042	rs12277188	0.268525696	0.199283151	0.634799842	0.711222769	0.5065195	-0.561169995	-0.231115802	0.169347808	0.453924896	0.432800406	0.484321732	0.45546434	0.743765653	0.363961699	0.996498628	0.842075512	Bacteria.Firmicutes.Clostridia.Clostridiales.Lachnospiraceae.Lachnospiraceae.UCG.008	TMEM80
78405	ENSG00000177054	rs3802798	0.133130124	0.148887412	0.194356868	0.294891215	1.459537428	-0.837831085	-1.294562345	0.627889965	0.959826082	0.573646763	0.987362891	0.594683185	0.643442201	0.330838456	0.996498628	0.774420021	Bacteria.Firmicutes.Clostridia.Clostridiales.Lachnospiraceae.Lachnospiraceae.UCG.008	ZDHHC13
78406	ENSG00000177084	rs11147013	0.670388302	0.880979354	0.648334652	0.943602051	0.137064422	-0.087980559	-0.158194436	0.04445577	0.320599412	0.585331766	0.345273831	0.626021837	0.8698355	0.634403406	0.996498628	0.857184709	Bacteria.Firmicutes.Clostridia.Clostridiales.Lachnospiraceae.Lachnospiraceae.UCG.008	POLE
78407	ENSG00000177181	rs12138050	0.113439434	0.114852799	0.148536362	0.229638283	0.564538178	-0.885281121	-0.566967738	0.705868457	0.351907016	0.554044213	0.387851126	0.582153026	0.611803604	0.304529801	0.996498628	0.762019217	Bacteria.Firmicutes.Clostridia.Clostridiales.Lachnospiraceae.Lachnospiraceae.UCG.008	RIMKLA
78408	ENSG00000177191	rs284662	0.677114592	0.67105201	0.819519904	0.769892648	0.205807296	-0.160997911	0.12482688	-0.121127294	0.492055451	0.377389304	0.544919876	0.412388686	0.870511269	0.5773144	0.996498628	0.842515931	Bacteria.Firmicutes.Clostridia.Clostridiales.Lachnospiraceae.Lachnospiraceae.UCG.008	B3GNT8
78409	ENSG00000177302	rs8076336	0.123813235	0.008233835	0.253864528	0.019109011	0.786911378	-1.375345745	-0.622831804	1.291099274	0.504800773	0.504800773	0.541098596	0.537420986	0.635128133	0.103161572	0.996498628	0.638776415	Bacteria.Firmicutes.Clostridia.Clostridiales.Lachnospiraceae.Lachnospiraceae.UCG.008	TOP3A
78410	ENSG00000177374	rs4790310	0.916923395	0.893730348	0.705738917	0.65521723	-0.055633604	0.051409217	-0.2165804	0.185834429	0.531310649	0.383360285	0.571114751	0.414289698	0.889063225	0.63694434	0.996498628	0.841971743	Bacteria.Firmicutes.Clostridia.Clostridiales.Lachnospiraceae.Lachnospiraceae.UCG.008	HIC1
78411	ENSG00000177425	rs7297018	0.603664653	0.573467145	0.917174654	0.868448711	-0.440319685	0.305180111	0.096978863	-0.097569708	0.844100497	0.539404464	0.928985156	0.586796494	0.850015715	0.542942102	0.996498628	0.851417339	Bacteria.Firmicutes.Clostridia.Clostridiales.Lachnospiraceae.Lachnospiraceae.UCG.008	PAWR
78412	ENSG00000177465	rs3742819	0.844884588	0.796316182	0.159674834	0.099916155	0.080131835	0.083585519	-0.61520013	0.597829612	0.407960572	0.322521151	0.432566927	0.358262518	0.881000068	0.613593438	0.996498628	0.691408336	Bacteria.Firmicutes.Clostridia.Clostridiales.Lachnospiraceae.Lachnospiraceae.UCG.008	ACOT4
78413	ENSG00000177483	rs3769059	0.589713861	0.345979436	0.753431263	0.977441912	-0.224437342	0.507530342	0.136002775	0.016544926	0.414169215	0.534690157	0.431167784	0.582905878	0.846866836	0.455742207	0.996498628	0.8626414	Bacteria.Firmicutes.Clostridia.Clostridiales.Lachnospiraceae.Lachnospiraceae.UCG.008	RBM44
78414	ENSG00000177494	rs73230108	0.800965257	0.35027597	0.798548842	0.399395838	-0.077395485	0.914156634	0.085991457	-0.84363311	0.305770712	0.971756982	0.335566192	0.994623201	0.876145641	0.457857775	0.996498628	0.810339049	Bacteria.Firmicutes.Clostridia.Clostridiales.Lachnospiraceae.Lachnospiraceae.UCG.008	ZBED2
78415	ENSG00000177576	rs6417104	0.41412618	0.320866738	0.706260254	0.585342557	-0.447506889	0.42020161	0.212740303	-0.242694857	0.544517247	0.420117568	0.562033989	0.442639466	0.790427355	0.438486696	0.996498628	0.834287086	Bacteria.Firmicutes.Clostridia.Clostridiales.Lachnospiraceae.Lachnospiraceae.UCG.008	C18orf32
78416	ENSG00000177628	rs2990246	0.357095612	0.449082046	0.728510478	0.086780932	0.311011648	0.29463767	-0.131828161	-0.756235061	0.335357001	0.386926976	0.378180893	0.434985792	0.782553932	0.50097866	0.996498628	0.679292146	Bacteria.Firmicutes.Clostridia.Clostridiales.Lachnospiraceae.Lachnospiraceae.UCG.008	GBA1
78417	ENSG00000177663	rs35078252	0.781335114	0.74527805	0.718798756	0.688505104	-0.138137403	0.141811479	0.193609795	-0.186885291	0.495622741	0.434689899	0.535410812	0.464135384	0.876145641	0.600038275	0.996498628	0.842075512	Bacteria.Firmicutes.Clostridia.Clostridiales.Lachnospiraceae.Lachnospiraceae.UCG.008	IL17RA
78418	ENSG00000177666	rs4963120	0.904397046	0.46859633	0.727094559	0.717132337	-0.060405018	0.25846144	-0.186942058	-0.139911251	0.500990749	0.354554914	0.533388494	0.384529066	0.888623989	0.510411955	0.996498628	0.842075512	Bacteria.Firmicutes.Clostridia.Clostridiales.Lachnospiraceae.Lachnospiraceae.UCG.008	PNPLA2
78419	ENSG00000177683	rs40941	0.277422626	0.592328262	0.636301558	0.827984794	-0.421758692	0.327644753	0.198631734	0.139700651	0.385107934	0.608908728	0.418105584	0.640385957	0.747237033	0.550933964	0.996498628	0.847095659	Bacteria.Firmicutes.Clostridia.Clostridiales.Lachnospiraceae.Lachnospiraceae.UCG.008	THAP5
78420	ENSG00000177685	rs61876746	0.48189602	0.536255673	0.172040983	0.175339673	0.336634107	-0.254833879	-0.699907107	0.615547544	0.475970705	0.409873117	0.506936105	0.449315442	0.815820281	0.533852545	0.996498628	0.736758691	Bacteria.Firmicutes.Clostridia.Clostridiales.Lachnospiraceae.Lachnospiraceae.UCG.008	CRACR2B
78421	ENSG00000177692	rs28360608	0.829656633	0.289889044	0.252495243	0.862511846	0.092660293	0.590892847	-0.521414874	0.103013977	0.428989745	0.55382338	0.451672395	0.592529321	0.876495251	0.426484818	0.996498628	0.850110788	Bacteria.Firmicutes.Clostridia.Clostridiales.Lachnospiraceae.Lachnospiraceae.UCG.008	DNAJC28
78422	ENSG00000177697	rs7126805	0.529933915	0.149221199	0.924399641	0.463375249	-0.33610425	0.481731439	-0.054268508	-0.266067672	0.53228229	0.330107463	0.569708619	0.360723487	0.829175528	0.330838456	0.996498628	0.826450247	Bacteria.Firmicutes.Clostridia.Clostridiales.Lachnospiraceae.Lachnospiraceae.UCG.008	CD151
78423	ENSG00000177706	rs111920387	0.1868899	0.651952767	0.310242871	0.399011901	-0.515071276	0.285019757	0.415062809	0.585505854	0.386200108	0.629024275	0.405900002	0.689732405	0.697235119	0.570716237	0.996498628	0.810339049	Bacteria.Firmicutes.Clostridia.Clostridiales.Lachnospiraceae.Lachnospiraceae.UCG.008	FAM20C
78424	ENSG00000177807	rs1321651	0.436190894	0.597224129	0.879417608	0.741912589	0.536095042	-0.262558377	-0.110442525	-0.173853239	0.684312982	0.494491169	0.725180404	0.525699981	0.799815298	0.552443767	0.996498628	0.842075512	Bacteria.Firmicutes.Clostridia.Clostridiales.Lachnospiraceae.Lachnospiraceae.UCG.008	KCNJ10
78425	ENSG00000177830	rs10466744	0.25754665	0.330871438	0.51476179	0.490835612	-0.381217934	1.033987836	0.241749079	-0.749212055	0.333792238	1.055543737	0.369098069	1.081350788	0.739633047	0.445556892	0.996498628	0.831306165	Bacteria.Firmicutes.Clostridia.Clostridiales.Lachnospiraceae.Lachnospiraceae.UCG.008	CHID1
78426	ENSG00000177868	rs17381767	0.950161651	0.773648979	0.833900734	0.869930935	-0.020809129	0.214170573	-0.075306223	-0.128975576	0.331662333	0.741619522	0.357694077	0.78459733	0.894488495	0.606059844	0.996498628	0.851417339	Bacteria.Firmicutes.Clostridia.Clostridiales.Lachnospiraceae.Lachnospiraceae.UCG.008	SVBP
78427	ENSG00000177885	rs9892166	0.403977799	0.266113829	0.813255748	0.891606029	-0.39902609	0.386546429	-0.130399751	-0.052848584	0.475068399	0.34465084	0.549804128	0.386322558	0.790427355	0.414206297	0.996498628	0.854289117	Bacteria.Firmicutes.Clostridia.Clostridiales.Lachnospiraceae.Lachnospiraceae.UCG.008	GRB2
78428	ENSG00000177888	rs6690022	0.621717182	0.393868843	0.818673544	0.532776924	0.341354843	-0.440710978	-0.171076637	0.34268257	0.688561631	0.513508543	0.743270255	0.546482519	0.853931053	0.476002195	0.996498628	0.831306165	Bacteria.Firmicutes.Clostridia.Clostridiales.Lachnospiraceae.Lachnospiraceae.UCG.008	ZBTB41
78429	ENSG00000177889	rs11106992	0.35770727	0.246328362	0.32822873	0.188456468	-0.557048088	0.540670823	0.636447779	-0.657470906	0.601422246	0.462230149	0.646149844	0.494747576	0.782553932	0.403800888	0.996498628	0.74170201	Bacteria.Firmicutes.Clostridia.Clostridiales.Lachnospiraceae.Lachnospiraceae.UCG.008	UBE2N
78430	ENSG00000177943	rs1815524	0.846035099	0.917595929	0.623096304	0.91900947	-0.047913935	19.02653517	-0.133322071	-18.69900092	0.245782171	183.1952137	0.269999441	183.1952707	0.881065888	0.641276612	0.996498628	0.857184709	Bacteria.Firmicutes.Clostridia.Clostridiales.Lachnospiraceae.Lachnospiraceae.UCG.008	MAMDC4
78431	ENSG00000177963	rs113795008	0.041346684	0.016426142	0.077546847	0.104559403	0.839553762	-1.469047857	-0.773020229	1.060870876	0.403496464	0.596631111	0.431120196	0.644592865	0.501064756	0.142058774	0.989508245	0.698307124	Bacteria.Firmicutes.Clostridia.Clostridiales.Lachnospiraceae.Lachnospiraceae.UCG.008	RIC8A
78432	ENSG00000177984	rs4112632	0.582530875	0.677203524	0.175051849	0.236665996	-0.295125703	0.157952143	-0.91951897	0.528762423	0.534247485	0.377751123	0.670743829	0.442767695	0.845983511	0.579082353	0.996498628	0.762854041	Bacteria.Firmicutes.Clostridia.Clostridiales.Lachnospiraceae.Lachnospiraceae.UCG.008	LCN15
78433	ENSG00000178053	rs6786417	0.173195919	0.355208839	0.012836329	0.523875409	-0.363522225	-0.525354105	0.730622937	-0.376804304	0.264015065	0.564245542	0.285640226	0.588027329	0.687407819	0.45949424	0.989508245	0.831306165	Bacteria.Firmicutes.Clostridia.Clostridiales.Lachnospiraceae.Lachnospiraceae.UCG.008	MLF1
78434	ENSG00000178075	rs7649859	0.598809868	0.855918526	0.471983631	0.748789893	0.504116907	-0.11121151	-0.742421067	0.211161199	0.953562273	0.610099949	1.026278544	0.656644035	0.849083415	0.628570578	0.996498628	0.842075512	Bacteria.Firmicutes.Clostridia.Clostridiales.Lachnospiraceae.Lachnospiraceae.UCG.008	GRAMD1C
78435	ENSG00000178078	rs10419363	0.428981081	0.66873553	0.290327179	0.602657057	0.288787761	-0.174375326	-0.42734138	0.229363742	0.362873927	0.405705384	0.400899356	0.438470837	0.795611772	0.577082141	0.996498628	0.83682786	Bacteria.Firmicutes.Clostridia.Clostridiales.Lachnospiraceae.Lachnospiraceae.UCG.008	STAP2
78436	ENSG00000178093	rs17684164	0.424635039	0.570768109	0.285122478	0.320913801	0.33270366	-0.248720198	-0.471351008	0.482767679	0.414126269	0.436527417	0.437396443	0.482718422	0.794579176	0.54203413	0.996498628	0.77882685	Bacteria.Firmicutes.Clostridia.Clostridiales.Lachnospiraceae.Lachnospiraceae.UCG.008	TSSK6
78437	ENSG00000178149	rs3087866	0.143474024	0.166098741	0.480280559	0.514009931	-1.640262426	0.881104622	0.840047275	-0.442877794	1.10784365	0.629212911	1.183368894	0.674966196	0.657407851	0.339346205	0.996498628	0.831306165	Bacteria.Firmicutes.Clostridia.Clostridiales.Lachnospiraceae.Lachnospiraceae.UCG.008	DALRD3
78438	ENSG00000178187	rs9784706	0.099089463	0.066060095	0.26412481	0.30240122	0.477555922	-0.637806523	-0.352720671	0.382536	0.285473133	0.341254386	0.313172614	0.368027429	0.598908183	0.245761964	0.996498628	0.774420021	Bacteria.Firmicutes.Clostridia.Clostridiales.Lachnospiraceae.Lachnospiraceae.UCG.008	ZNF454
78439	ENSG00000178201	rs7247474	0.311590892	0.366628857	0.439559314	0.8228312	-0.414563298	0.29243229	0.334410514	-0.081032307	0.406551457	0.321688255	0.430031956	0.360467701	0.769018539	0.463139229	0.996498628	0.847095659	Bacteria.Firmicutes.Clostridia.Clostridiales.Lachnospiraceae.Lachnospiraceae.UCG.008	VN1R1
78440	ENSG00000178202	rs74822968	0.512072836	0.295304812	0.299707958	0.564819078	-0.228158926	-0.470504883	0.392824132	0.289938117	0.346124733	0.446006661	0.375808404	0.501090799	0.826435209	0.430897656	0.996498628	0.834287086	Bacteria.Firmicutes.Clostridia.Clostridiales.Lachnospiraceae.Lachnospiraceae.UCG.008	POGLUT3
78441	ENSG00000178233	rs7758726	0.064357314	0.000377636	0.440771602	0.026546382	-0.785725871	2.064422572	0.342401001	-1.33338709	0.417673735	0.550840934	0.441481576	0.587664997	0.559254748	0.031263993	0.996498628	0.647734606	Bacteria.Firmicutes.Clostridia.Clostridiales.Lachnospiraceae.Lachnospiraceae.UCG.008	TMEM151B
78442	ENSG00000178252	rs13316620	0.810388907	0.694066943	0.265104111	0.241053545	0.180575678	-0.187303575	0.88720513	-0.59085503	0.749626	0.474105111	0.789360899	0.499455294	0.876145641	0.58493075	0.996498628	0.764064722	Bacteria.Firmicutes.Clostridia.Clostridiales.Lachnospiraceae.Lachnospiraceae.UCG.008	WDR6
78443	ENSG00000178295	rs300170	0.980611157	0.952542572	0.452245392	0.434656739	0.012054594	-0.023361165	0.408753623	-0.335913727	0.494142326	0.391041806	0.540566833	0.42734905	0.894654559	0.649588432	0.996498628	0.820271688	Bacteria.Firmicutes.Clostridia.Clostridiales.Lachnospiraceae.Lachnospiraceae.UCG.008	GEN1
78444	ENSG00000178338	rs7722977	0.455001097	0.884938312	0.260991406	0.580832204	-0.285403948	0.053609392	0.456464873	-0.216245326	0.379760295	0.36902591	0.402607049	0.38969458	0.807329488	0.634492293	0.996498628	0.834287086	Bacteria.Firmicutes.Clostridia.Clostridiales.Lachnospiraceae.Lachnospiraceae.UCG.008	ZNF354B
78445	ENSG00000178381	rs2949204	0.20101849	0.46722259	0.656578384	0.132163468	0.727164602	-0.265750872	0.268014592	-0.597204161	0.563017741	0.363426389	0.600033427	0.391739622	0.706204306	0.509825353	0.996498628	0.715488186	Bacteria.Firmicutes.Clostridia.Clostridiales.Lachnospiraceae.Lachnospiraceae.UCG.008	ZFAND2A
78446	ENSG00000178401	rs75536688	0.388715371	0.087683506	0.574037365	0.253773162	-0.333397579	1.053146045	0.23153371	-0.755155546	0.384241791	0.607539616	0.409845745	0.655930219	0.786160035	0.27405138	0.996498628	0.770624286	Bacteria.Firmicutes.Clostridia.Clostridiales.Lachnospiraceae.Lachnospiraceae.UCG.008	DNAJC22
78447	ENSG00000178425	rs1055814	0.210803028	0.352538896	0.34490936	0.582479348	-0.59809397	0.467124146	0.479430625	-0.294875004	0.473308844	0.498911328	0.50395988	0.533720561	0.711449986	0.458155727	0.996498628	0.834287086	Bacteria.Firmicutes.Clostridia.Clostridiales.Lachnospiraceae.Lachnospiraceae.UCG.008	NT5DC1
78448	ENSG00000178460	rs71515040	0.990958724	0.415152582	0.775935169	0.23501699	0.003231008	-0.721415848	-0.088665783	1.101839907	0.284049367	0.879746745	0.310249645	0.91936644	0.896714933	0.487959723	0.996498628	0.762070378	Bacteria.Firmicutes.Clostridia.Clostridiales.Lachnospiraceae.Lachnospiraceae.UCG.008	MCMDC2
78449	ENSG00000178462	rs7918430	0.636622001	0.276266269	0.603262452	0.234910746	-0.259361171	0.395574433	0.310736822	-0.469801328	0.546456543	0.360322774	0.595025318	0.391908564	0.855072814	0.419801432	0.996498628	0.762070378	Bacteria.Firmicutes.Clostridia.Clostridiales.Lachnospiraceae.Lachnospiraceae.UCG.008	TUBAL3
78450	ENSG00000178531	rs56181980	0.045296179	0.058140337	0.102874325	0.258487659	0.745209448	-1.113358901	-0.649074784	0.713978117	0.365194643	0.577423431	0.392424941	0.626404304	0.501359797	0.234883743	0.996498628	0.770624286	Bacteria.Firmicutes.Clostridia.Clostridiales.Lachnospiraceae.Lachnospiraceae.UCG.008	CTXN1
78451	ENSG00000178538	rs10086200	0.408089885	0.137426857	0.608272804	0.700199355	-0.36723867	0.581727485	-0.244349881	0.163303338	0.44109044	0.386861907	0.474464746	0.422265797	0.790427355	0.320957499	0.996498628	0.842075512	Bacteria.Firmicutes.Clostridia.Clostridiales.Lachnospiraceae.Lachnospiraceae.UCG.008	CA8
78452	ENSG00000178562	rs17533727	0.49045708	0.455510424	0.317264871	0.190389242	-0.270790512	0.414560122	0.417149293	-0.779246284	0.39049443	0.552242519	0.413949825	0.58898381	0.819715495	0.503426075	0.996498628	0.74170201	Bacteria.Firmicutes.Clostridia.Clostridiales.Lachnospiraceae.Lachnospiraceae.UCG.008	CD28
78453	ENSG00000178585	rs1372106	0.134810356	0.003533108	0.751805315	0.049504582	-0.445603981	1.997358037	0.101909914	-1.379664744	0.29433003	0.660119002	0.320894181	0.689477789	0.647593433	0.076464267	0.996498628	0.663431601	Bacteria.Firmicutes.Clostridia.Clostridiales.Lachnospiraceae.Lachnospiraceae.UCG.008	CTNNBIP1
78454	ENSG00000178623	rs4234123	0.405349707	0.29958422	0.162113643	0.089722094	-0.711754252	0.566190088	1.252607826	-0.975231003	0.849884155	0.541524963	0.88597229	0.56627984	0.790427355	0.433131966	0.996498628	0.683389468	Bacteria.Firmicutes.Clostridia.Clostridiales.Lachnospiraceae.Lachnospiraceae.UCG.008	GPR35
78455	ENSG00000178665	rs4443615	0.576685209	0.959113566	0.263139721	0.499705353	-0.186989088	-0.038353351	0.411241886	-0.536084546	0.333303282	0.745288796	0.364372592	0.789877768	0.845983511	0.651046376	0.996498628	0.831306165	Bacteria.Firmicutes.Clostridia.Clostridiales.Lachnospiraceae.Lachnospiraceae.UCG.008	ZNF713
78456	ENSG00000178718	rs2415249	0.190695576	0.285409798	0.235726236	0.335748403	-0.958055617	0.709903986	0.899886889	-0.6606965	0.724641678	0.659161322	0.752008853	0.68135824	0.697235119	0.424571905	0.996498628	0.790709636	Bacteria.Firmicutes.Clostridia.Clostridiales.Lachnospiraceae.Lachnospiraceae.UCG.008	RPP25
78457	ENSG00000178826	rs10500136	0.614416961	0.308775034	0.976478576	0.968976601	0.164709925	-0.472578045	-0.010439343	-0.020747262	0.325397924	0.46073454	0.352728289	0.531440323	0.853931053	0.436027152	0.998164675	0.860111152	Bacteria.Firmicutes.Clostridia.Clostridiales.Lachnospiraceae.Lachnospiraceae.UCG.008	TMEM139
78458	ENSG00000178852	rs7221196	0.312792493	0.092078225	0.649007852	0.750261335	-0.459117478	0.47909469	-0.221569672	0.099748054	0.451372784	0.2802733	0.484592184	0.312077293	0.769018539	0.27730393	0.996498628	0.842075512	Bacteria.Firmicutes.Clostridia.Clostridiales.Lachnospiraceae.Lachnospiraceae.UCG.008	EFCAB13
78459	ENSG00000178860	rs3919904	0.336848445	0.6267177	0.223576434	0.536052759	-0.303146631	0.485285961	0.424426119	-0.632152089	0.31334438	0.993139921	0.345448818	1.016241744	0.778933358	0.564704065	0.996498628	0.831306165	Bacteria.Firmicutes.Clostridia.Clostridiales.Lachnospiraceae.Lachnospiraceae.UCG.008	MSC
78460	ENSG00000178904	rs1476737	0.815571423	0.977152078	0.756492297	0.946651672	0.198672435	0.017692151	-0.277114019	0.043246947	0.848380805	0.615415283	0.889951087	0.643870202	0.876145641	0.657762419	0.996498628	0.857184709	Bacteria.Firmicutes.Clostridia.Clostridiales.Lachnospiraceae.Lachnospiraceae.UCG.008	DPY19L3
78461	ENSG00000178913	rs799841	0.096577463	0.023653667	0.131431473	0.065732621	0.578833395	-0.950804496	-0.58749979	0.827326994	0.343379929	0.410475367	0.384631667	0.442106523	0.59739384	0.163743384	0.996498628	0.679292146	Bacteria.Firmicutes.Clostridia.Clostridiales.Lachnospiraceae.Lachnospiraceae.UCG.008	TAF7
78462	ENSG00000178935	rs12979519	0.841068085	0.776918447	0.884922793	0.442102815	0.07990427	0.159691172	-0.0608696	-0.469755647	0.396903176	0.561305855	0.418945404	0.607464915	0.879234384	0.607053	0.996498628	0.821255942	Bacteria.Firmicutes.Clostridia.Clostridiales.Lachnospiraceae.Lachnospiraceae.UCG.008	ZNF552
78463	ENSG00000178952	rs4788099	0.977876549	0.706639615	0.307572295	0.117926069	-0.009433217	-0.135027373	-0.385301817	0.61915081	0.338879325	0.357210173	0.37470542	0.390826003	0.894654559	0.587446945	0.996498628	0.701072003	Bacteria.Firmicutes.Clostridia.Clostridiales.Lachnospiraceae.Lachnospiraceae.UCG.008	TUFM
78464	ENSG00000178966	rs1982151	0.384074458	0.499539189	0.388045044	0.51172253	-0.559496625	0.268860506	0.610522527	-0.28918896	0.638515495	0.3959905	0.702630083	0.438344154	0.784242971	0.518318652	0.996498628	0.831306165	Bacteria.Firmicutes.Clostridia.Clostridiales.Lachnospiraceae.Lachnospiraceae.UCG.008	RMI1
78465	ENSG00000178980	rs1966493	0.627360089	0.978399226	0.71617662	0.341951202	-0.251025412	0.009903203	-0.201465093	0.378113323	0.514685144	0.3643738	0.551751972	0.395013316	0.853931053	0.657762419	0.996498628	0.79140404	Bacteria.Firmicutes.Clostridia.Clostridiales.Lachnospiraceae.Lachnospiraceae.UCG.008	SELENOW
78466	ENSG00000178996	rs34445624	0.415669198	0.146936683	0.514713474	0.220249606	0.362426304	-0.840326662	-0.302410774	0.753434436	0.4424612	0.57254854	0.461662003	0.608787174	0.790427355	0.329125315	0.996498628	0.756467457	Bacteria.Firmicutes.Clostridia.Clostridiales.Lachnospiraceae.Lachnospiraceae.UCG.008	SNX18
78467	ENSG00000179023	rs2992756	0.283245888	0.42314723	0.713241897	0.495837639	-0.560643627	0.3982355	-0.206140763	0.358297991	0.518215584	0.494099173	0.558510411	0.523178448	0.752326938	0.490420317	0.996498628	0.831306165	Bacteria.Firmicutes.Clostridia.Clostridiales.Lachnospiraceae.Lachnospiraceae.UCG.008	KLHDC7A
78468	ENSG00000179044	rs8057598	0.855907423	0.270666917	0.747755393	0.233010827	0.060065113	1.1574227	-0.115467764	-1.304531755	0.329488078	1.041932787	0.357542653	1.083781571	0.882108171	0.417829991	0.996498628	0.762019217	Bacteria.Firmicutes.Clostridia.Clostridiales.Lachnospiraceae.Lachnospiraceae.UCG.008	EXOC3L1
78469	ENSG00000179051	rs11203388	0.078387965	0.165465266	0.169113653	0.532718597	-0.778425439	0.848460113	0.646002712	-0.402378699	0.435393334	0.60498138	0.464655343	0.641589479	0.577827451	0.339346205	0.996498628	0.831306165	Bacteria.Firmicutes.Clostridia.Clostridiales.Lachnospiraceae.Lachnospiraceae.UCG.008	RCC2
78470	ENSG00000179057	rs2289965	0.414746846	0.558489601	0.897497256	0.486687669	-0.312116208	0.204524762	-0.052998479	0.262368325	0.380284578	0.347787466	0.409822328	0.375071137	0.790427355	0.539656356	0.996498628	0.831306165	Bacteria.Firmicutes.Clostridia.Clostridiales.Lachnospiraceae.Lachnospiraceae.UCG.008	IGSF22
78471	ENSG00000179104	rs2292823	0.375416712	0.249138178	0.440856396	0.340204258	-0.493616773	0.470797774	0.472806085	-0.434132997	0.553129245	0.404917713	0.609735625	0.45188744	0.782553932	0.405303745	0.996498628	0.791079223	Bacteria.Firmicutes.Clostridia.Clostridiales.Lachnospiraceae.Lachnospiraceae.UCG.008	TMTC2
78472	ENSG00000179115	rs2974750	0.14087832	0.24794405	0.126703258	0.201172558	-0.877970993	0.452775727	1.010659561	-0.558624233	0.589077115	0.388425947	0.653404565	0.432672706	0.653915472	0.404590682	0.996498628	0.741986245	Bacteria.Firmicutes.Clostridia.Clostridiales.Lachnospiraceae.Lachnospiraceae.UCG.008	FARSA
78473	ENSG00000179163	rs9424338	0.246842236	0.543542414	0.064713787	0.202596648	1.480174293	-0.417847041	-2.453330948	0.913603478	1.266821414	0.684289637	1.305921042	0.709881497	0.733336917	0.536151753	0.989508245	0.744146706	Bacteria.Firmicutes.Clostridia.Clostridiales.Lachnospiraceae.Lachnospiraceae.UCG.008	FUCA1
78474	ENSG00000179262	rs3817621	0.066186163	0.048846064	0.051920969	0.025711947	-0.652535244	0.905059389	0.763361129	-1.142084525	0.34930158	0.4509464	0.385612721	0.500444652	0.565031506	0.218399117	0.989508245	0.647734606	Bacteria.Firmicutes.Clostridia.Clostridiales.Lachnospiraceae.Lachnospiraceae.UCG.008	RAD23A
78475	ENSG00000179344	rs867012061	0.855582485	0.36234778	0.278464266	0.030169993	0.054272547	0.609234166	0.358216825	-1.530005472	0.297035432	0.664191418	0.327803999	0.690545527	0.882108171	0.461319304	0.996498628	0.647734606	Bacteria.Firmicutes.Clostridia.Clostridiales.Lachnospiraceae.Lachnospiraceae.UCG.008	HLA-DQB1
78476	ENSG00000179399	rs9560785	0.288890303	0.385276621	0.901036562	0.633623952	0.665554537	-0.421199601	0.083650025	-0.246699666	0.622499616	0.481910719	0.670104664	0.515185789	0.75285703	0.472256548	0.996498628	0.836876587	Bacteria.Firmicutes.Clostridia.Clostridiales.Lachnospiraceae.Lachnospiraceae.UCG.008	GPC5
78477	ENSG00000179546	rs2806570	0.54024482	0.02127215	0.889570402	0.079197296	0.212822358	-0.911888735	-0.052563595	0.750385716	0.345688935	0.386491979	0.377110893	0.4208738	0.830214663	0.158325873	0.996498628	0.679292146	Bacteria.Firmicutes.Clostridia.Clostridiales.Lachnospiraceae.Lachnospiraceae.UCG.008	HTR1D
78478	ENSG00000179603	rs1592377	0.755056515	0.775082034	0.332437833	0.380028303	-0.139225445	0.164636319	0.456051439	-0.533381218	0.444413428	0.573830867	0.46708044	0.603529294	0.873792931	0.60642135	0.996498628	0.798955117	Bacteria.Firmicutes.Clostridia.Clostridiales.Lachnospiraceae.Lachnospiraceae.UCG.008	GRM8
78479	ENSG00000179630	rs12428432	0.642595883	0.455204901	0.936026059	0.798014308	-0.263279704	0.325356031	0.048811466	-0.12033126	0.56471593	0.433117347	0.605810813	0.468300417	0.855943675	0.503426075	0.996498628	0.847095659	Bacteria.Firmicutes.Clostridia.Clostridiales.Lachnospiraceae.Lachnospiraceae.UCG.008	LACC1
78480	ENSG00000179632	rs6685	0.581060134	0.091782157	0.54078101	0.186988947	0.161735402	-1.577934547	-0.195477318	1.272421804	0.291638649	0.922242385	0.317937184	0.954278305	0.845983511	0.277100085	0.996498628	0.74170201	Bacteria.Firmicutes.Clostridia.Clostridiales.Lachnospiraceae.Lachnospiraceae.UCG.008	MAF1
78481	ENSG00000179639	rs2427837	0.758641365	0.363927251	0.969667953	0.585565246	-0.09664256	0.464248426	0.012933491	-0.295271471	0.313222861	0.507806177	0.338845768	0.538852006	0.874435014	0.462151834	0.998164675	0.834287086	Bacteria.Firmicutes.Clostridia.Clostridiales.Lachnospiraceae.Lachnospiraceae.UCG.008	FCER1A
78482	ENSG00000179698	rs73381329	0.957425297	0.116077087	0.593157369	0.45407706	0.011937641	-1.121756743	0.131849722	0.545921188	0.22276707	0.704451329	0.24558612	0.724913523	0.894654559	0.30586849	0.996498628	0.825119595	Bacteria.Firmicutes.Clostridia.Clostridiales.Lachnospiraceae.Lachnospiraceae.UCG.008	WDR97
78483	ENSG00000179855	rs8113232	0.737509522	0.553038788	0.472825033	0.910157347	-0.107591209	-0.348000681	0.246143318	-0.074635052	0.319670414	0.583635656	0.340903416	0.658890744	0.871485735	0.539137611	0.996498628	0.85626615	Bacteria.Firmicutes.Clostridia.Clostridiales.Lachnospiraceae.Lachnospiraceae.UCG.008	GIPC3
78484	ENSG00000179886	rs896949	0.270213592	0.224473618	0.770630497	0.758771865	1.010536506	-0.665999175	-0.284084342	0.179098586	0.908834817	0.543132687	0.970394026	0.580790854	0.743765653	0.385573661	0.996498628	0.842075512	Bacteria.Firmicutes.Clostridia.Clostridiales.Lachnospiraceae.Lachnospiraceae.UCG.008	TIGD5
78485	ENSG00000179909	rs12608564	0.234909729	0.287436137	0.244394076	0.366739324	-0.390019546	0.552651066	0.417572844	-0.500509001	0.325353836	0.515329749	0.355516381	0.55070942	0.723010667	0.425635079	0.996498628	0.794601331	Bacteria.Firmicutes.Clostridia.Clostridiales.Lachnospiraceae.Lachnospiraceae.UCG.008	ZNF154
78486	ENSG00000179913	rs62123687	0.043383691	0.076232862	0.055814229	0.191720614	0.596223409	-1.166531239	-0.616099778	0.906754563	0.289483323	0.647626015	0.316464811	0.687445615	0.501064756	0.256418938	0.989508245	0.74170201	Bacteria.Firmicutes.Clostridia.Clostridiales.Lachnospiraceae.Lachnospiraceae.UCG.008	B3GNT3
78487	ENSG00000179921	rs4674277	0.049985401	0.035931906	0.171308833	0.112903668	-1.1020683	1.412734408	0.809395852	-1.100427065	0.551946123	0.659701797	0.585222696	0.684916896	0.520860003	0.193286417	0.996498628	0.698307124	Bacteria.Firmicutes.Clostridia.Clostridiales.Lachnospiraceae.Lachnospiraceae.UCG.008	GPBAR1
78488	ENSG00000179933	rs11621660	0.506162487	0.645419942	0.281150428	0.378266788	0.439632047	-0.227347008	-0.743806302	0.461915652	0.657665348	0.491823418	0.68450363	0.520725521	0.82366003	0.568853095	0.996498628	0.797945028	Bacteria.Firmicutes.Clostridia.Clostridiales.Lachnospiraceae.Lachnospiraceae.UCG.008	C14orf119
78489	ENSG00000179941	rs77987676	0.744902445	0.567259548	0.735341858	0.404999444	0.124494129	-0.314861784	-0.137321056	0.488870656	0.381025059	0.547604408	0.404529215	0.583308163	0.872769757	0.541288302	0.996498628	0.813491209	Bacteria.Firmicutes.Clostridia.Clostridiales.Lachnospiraceae.Lachnospiraceae.UCG.008	BBS10
78490	ENSG00000179954	rs8103017	0.188923837	0.206248462	0.324444247	0.742149262	-0.732578104	0.541905624	0.572535037	-0.154677386	0.551856654	0.42452102	0.576700202	0.468161278	0.697235119	0.370857024	0.996498628	0.842075512	Bacteria.Firmicutes.Clostridia.Clostridiales.Lachnospiraceae.Lachnospiraceae.UCG.008	SSC5D
78491	ENSG00000180011	rs7237736	0.622283394	0.57477482	0.727916996	0.734667866	0.240229941	-0.288300281	-0.183907803	0.184129775	0.485367947	0.511316892	0.526384612	0.540988484	0.853931053	0.543972018	0.996498628	0.842075512	Bacteria.Firmicutes.Clostridia.Clostridiales.Lachnospiraceae.Lachnospiraceae.UCG.008	PTGR3
78492	ENSG00000180044	rs55667203	0.413442458	0.754014825	0.232824448	0.312031971	-0.238746308	0.287482172	0.382270299	-0.970455833	0.290074411	0.913637185	0.317455271	0.952575532	0.790427355	0.602381538	0.996498628	0.777696413	Bacteria.Firmicutes.Clostridia.Clostridiales.Lachnospiraceae.Lachnospiraceae.UCG.008	C3orf80
78493	ENSG00000180061	rs7253685	0.145462046	0.246547648	0.457519443	0.884308896	0.599875717	-0.435017384	-0.331667012	-0.061239572	0.407204127	0.372079384	0.443803327	0.419239132	0.660437078	0.403800888	0.996498628	0.853620093	Bacteria.Firmicutes.Clostridia.Clostridiales.Lachnospiraceae.Lachnospiraceae.UCG.008	TMEM150B
78494	ENSG00000180104	rs879496264	0.686704009	0.689291504	0.618494402	0.577164851	-0.27015553	0.218449076	0.355983835	-0.320967169	0.666863331	0.543975787	0.711472466	0.572838243	0.870511269	0.58315947	0.996498628	0.834287086	Bacteria.Firmicutes.Clostridia.Clostridiales.Lachnospiraceae.Lachnospiraceae.UCG.008	EXOC3
78495	ENSG00000180113	rs34964632	0.445333768	0.755582309	0.463718795	0.048291398	0.172141891	0.127948251	0.179656628	-0.857529461	0.224196235	0.40932445	0.243758995	0.426181118	0.803164572	0.602381538	0.996498628	0.663431601	Bacteria.Firmicutes.Clostridia.Clostridiales.Lachnospiraceae.Lachnospiraceae.UCG.008	TDRD6
78496	ENSG00000180155	rs60096034	0.018117042	0.0491017	0.296106251	0.474685598	-0.774263932	1.012872788	0.377682408	-0.380341396	0.319469742	0.505252279	0.358616849	0.528994619	0.408852568	0.218399117	0.996498628	0.829052074	Bacteria.Firmicutes.Clostridia.Clostridiales.Lachnospiraceae.Lachnospiraceae.UCG.008	LYNX1
78497	ENSG00000180185	rs62038423	0.866440957	0.695175571	0.491039831	0.401641022	-0.057929497	0.213506216	-0.256223645	0.489965617	0.343108307	0.542501867	0.369986921	0.580432282	0.882661048	0.58493075	0.996498628	0.812250186	Bacteria.Firmicutes.Clostridia.Clostridiales.Lachnospiraceae.Lachnospiraceae.UCG.008	FAHD1
78498	ENSG00000180190	rs35565482	0.045530221	0.049337412	0.217629845	0.319366737	-0.618673535	1.273778128	0.414744022	-0.668794903	0.303524206	0.636080112	0.333197787	0.666576121	0.502216889	0.218399117	0.996498628	0.77882685	Bacteria.Firmicutes.Clostridia.Clostridiales.Lachnospiraceae.Lachnospiraceae.UCG.008	TDRP
78499	ENSG00000180251	rs1829849	0.404678942	0.712755357	0.090742583	0.181223348	-0.531998523	0.174817204	1.167813871	-0.678462049	0.634332057	0.4728032	0.68030656	0.502092749	0.790427355	0.589321927	0.996498628	0.736758691	Bacteria.Firmicutes.Clostridia.Clostridiales.Lachnospiraceae.Lachnospiraceae.UCG.008	SLC9A4
78500	ENSG00000180354	rs702829	0.069893285	0.027829562	0.129524906	0.08286547	0.961435196	-0.914174128	-0.865780545	0.77620498	0.521808353	0.406410794	0.563967812	0.440767815	0.570340199	0.173266901	0.996498628	0.679292146	Bacteria.Firmicutes.Clostridia.Clostridiales.Lachnospiraceae.Lachnospiraceae.UCG.008	MTURN
78501	ENSG00000180376	rs3172355	0.648778753	0.312678013	0.87354797	0.886111017	-0.186066317	0.534128744	0.067681308	-0.083909328	0.406658237	0.524993527	0.42360954	0.583588626	0.859284784	0.437101612	0.996498628	0.853974967	Bacteria.Firmicutes.Clostridia.Clostridiales.Lachnospiraceae.Lachnospiraceae.UCG.008	CCDC66
78502	ENSG00000180398	rs4474932	0.666041518	0.761692885	0.506536379	0.310553322	-0.183933466	0.182710732	0.299621687	-0.655012062	0.424266607	0.60000359	0.448613217	0.640966574	0.868986313	0.602746517	0.996498628	0.777396556	Bacteria.Firmicutes.Clostridia.Clostridiales.Lachnospiraceae.Lachnospiraceae.UCG.008	MCFD2
78503	ENSG00000180481	rs11180483	0.606072148	0.810625836	0.070968307	0.094801172	-0.267596433	0.138906804	0.977484609	-1.004959851	0.516425506	0.577381269	0.532603814	0.592918966	0.851993353	0.617150124	0.989508245	0.686408042	Bacteria.Firmicutes.Clostridia.Clostridiales.Lachnospiraceae.Lachnospiraceae.UCG.008	GLIPR1L2
78504	ENSG00000180530	rs62221393	0.629958338	0.471644545	0.690510549	0.563567591	0.187509008	-0.418018849	-0.166559735	0.35424801	0.38738166	0.57740058	0.416487899	0.610267132	0.853931053	0.510411955	0.996498628	0.834287086	Bacteria.Firmicutes.Clostridia.Clostridiales.Lachnospiraceae.Lachnospiraceae.UCG.008	NRIP1
78505	ENSG00000180543	rs28669903	0.781832602	0.428963377	0.991854124	0.564952017	0.15494814	-0.306035595	0.006063934	0.237323876	0.557239425	0.384531735	0.591703359	0.410299779	0.876145641	0.492849257	0.998922196	0.834287086	Bacteria.Firmicutes.Clostridia.Clostridiales.Lachnospiraceae.Lachnospiraceae.UCG.008	TSPYL5
78506	ENSG00000180616	rs12450404	0.372181738	0.07223951	0.613894971	0.285747452	-0.253466043	1.244426047	0.155438853	-0.794252384	0.282096975	0.681174514	0.306629131	0.738002216	0.782553932	0.253484024	0.996498628	0.774420021	Bacteria.Firmicutes.Clostridia.Clostridiales.Lachnospiraceae.Lachnospiraceae.UCG.008	SSTR2
78507	ENSG00000180626	rs8081019	0.460333857	0.498755223	0.435319327	0.422836855	-0.182297103	-0.528006122	0.210368918	0.647422779	0.245471209	0.776248119	0.268019278	0.802731035	0.808381579	0.517949084	0.996498628	0.820065005	Bacteria.Firmicutes.Clostridia.Clostridiales.Lachnospiraceae.Lachnospiraceae.UCG.008	ZNF594
78508	ENSG00000180767	rs1994643	0.473283157	0.392244428	0.929567036	0.653770522	0.359380779	-0.330623548	0.046125587	-0.184593449	0.498252488	0.3839091	0.519855767	0.409681521	0.810936531	0.475151831	0.996498628	0.841971743	Bacteria.Firmicutes.Clostridia.Clostridiales.Lachnospiraceae.Lachnospiraceae.UCG.008	CHST13
78509	ENSG00000180773	rs7936931	0.810424343	0.920220657	0.636986742	0.710004212	-0.135675487	-0.066960617	0.278654242	-0.260632265	0.563338667	0.666011702	0.58774261	0.697888356	0.876145641	0.642088482	0.996498628	0.842075512	Bacteria.Firmicutes.Clostridia.Clostridiales.Lachnospiraceae.Lachnospiraceae.UCG.008	SLC36A4
78510	ENSG00000180776	rs9509740	0.865654237	0.804269565	0.714804838	0.942522605	0.05968333	0.112882256	-0.139920503	0.036640918	0.351405828	0.453662973	0.381271194	0.506266975	0.882661048	0.615184099	0.996498628	0.857184709	Bacteria.Firmicutes.Clostridia.Clostridiales.Lachnospiraceae.Lachnospiraceae.UCG.008	ZDHHC20
78511	ENSG00000180777	rs1713878	0.573479362	0.437864604	0.69194761	0.6871465	-0.279699477	0.277707162	-0.21171729	0.157450752	0.494383353	0.355789258	0.532013002	0.389239296	0.844391656	0.495101666	0.996498628	0.842075512	Bacteria.Firmicutes.Clostridia.Clostridiales.Lachnospiraceae.Lachnospiraceae.UCG.008	ANKRD30B
78512	ENSG00000180801	rs2888767	0.000786937	0.000802044	0.063603055	0.025565228	-2.92830453	2.109322191	1.790012464	-1.483850185	0.831857652	0.600228782	0.948762253	0.649530571	0.116252035	0.039262821	0.989508245	0.647734606	Bacteria.Firmicutes.Clostridia.Clostridiales.Lachnospiraceae.Lachnospiraceae.UCG.008	ARSJ
78513	ENSG00000180817	rs10823496	0.737181063	0.791350914	0.723175721	0.937490602	0.11647141	-0.167609196	-0.130999218	0.054483703	0.345605446	0.630983595	0.368252478	0.692087803	0.871485735	0.612024589	0.996498628	0.857184709	Bacteria.Firmicutes.Clostridia.Clostridiales.Lachnospiraceae.Lachnospiraceae.UCG.008	PPA1
78514	ENSG00000180855	rs3745655	0.501958809	0.4654211	0.602033064	0.576693686	-0.469098323	0.310471943	-0.408564902	0.266896301	0.694838406	0.422865187	0.779702307	0.475746458	0.823647137	0.509093314	0.996498628	0.834287086	Bacteria.Firmicutes.Clostridia.Clostridiales.Lachnospiraceae.Lachnospiraceae.UCG.008	ZNF443
78515	ENSG00000180901	rs12952376	0.446828783	0.452896858	0.560978427	0.837309082	0.291439494	-0.431038407	-0.237842486	0.123909547	0.38082386	0.570863644	0.407022071	0.601067746	0.803164572	0.502732842	0.996498628	0.847477669	Bacteria.Firmicutes.Clostridia.Clostridiales.Lachnospiraceae.Lachnospiraceae.UCG.008	KCTD2
78516	ENSG00000180902	rs7370843	0.046458292	0.015120517	0.326422205	0.241375974	0.897942738	-0.770381804	-0.491443801	0.410707844	0.442477244	0.308818823	0.497061992	0.347415665	0.502916625	0.139255879	0.996498628	0.764064722	Bacteria.Firmicutes.Clostridia.Clostridiales.Lachnospiraceae.Lachnospiraceae.UCG.008	D2HGDH
78517	ENSG00000180917	rs9927032	0.81829484	0.365135363	0.428059182	0.130965479	-0.074262027	0.656503349	0.284572865	-1.142167061	0.321958809	0.719921783	0.356861111	0.746849	0.876145641	0.462744523	0.996498628	0.715488186	Bacteria.Firmicutes.Clostridia.Clostridiales.Lachnospiraceae.Lachnospiraceae.UCG.008	CMTR2
78518	ENSG00000181007	rs62113869	0.852606	0.138543778	0.759871158	0.407684761	0.065483557	-0.745174812	0.114606079	0.436641188	0.35107307	0.496988987	0.373407992	0.523994478	0.882108171	0.321886111	0.996498628	0.814955095	Bacteria.Firmicutes.Clostridia.Clostridiales.Lachnospiraceae.Lachnospiraceae.UCG.008	ZFP82
78519	ENSG00000181019	rs2361839	0.790670794	0.471137801	0.565645326	0.705158837	-0.083612755	0.415146564	-0.195724438	0.228801174	0.313722083	0.572775538	0.33898552	0.602093989	0.876145641	0.510411955	0.996498628	0.842075512	Bacteria.Firmicutes.Clostridia.Clostridiales.Lachnospiraceae.Lachnospiraceae.UCG.008	NQO1
78520	ENSG00000181027	rs12709897	0.487787202	0.273263912	0.967120429	0.84512872	0.482588349	-0.465093328	-0.030342606	0.089000605	0.691639389	0.420980669	0.73332421	0.453836173	0.818375362	0.417829991	0.998036574	0.849139945	Bacteria.Firmicutes.Clostridia.Clostridiales.Lachnospiraceae.Lachnospiraceae.UCG.008	FKRP
78521	ENSG00000181135	rs3204170	0.705981963	0.28528536	0.913780095	0.517676208	-0.146967894	0.667256648	0.04500229	-0.441512859	0.387885456	0.619400924	0.414051993	0.67880774	0.870511269	0.424571905	0.996498628	0.831306165	Bacteria.Firmicutes.Clostridia.Clostridiales.Lachnospiraceae.Lachnospiraceae.UCG.008	ZNF707
78522	ENSG00000181240	rs191548	0.318109058	0.275740154	0.04411918	0.010793848	-0.292578586	0.280354192	-0.642571275	0.723654427	0.290845328	0.255088227	0.313111932	0.275814877	0.772243221	0.41925715	0.989508245	0.622926406	Bacteria.Firmicutes.Clostridia.Clostridiales.Lachnospiraceae.Lachnospiraceae.UCG.008	SLC25A41
78523	ENSG00000181333	rs7116300	0.918661346	0.437590809	0.431158386	0.811860515	0.055957578	-0.28290029	0.459460478	-0.094264256	0.54586521	0.362225013	0.580076602	0.394441755	0.889063225	0.495101666	0.996498628	0.847095659	Bacteria.Firmicutes.Clostridia.Clostridiales.Lachnospiraceae.Lachnospiraceae.UCG.008	HEPHL1
78524	ENSG00000181378	rs2219220	0.391063937	0.562954459	0.254021857	0.355460483	-0.581000343	0.238106921	0.864776422	-0.424576066	0.672949328	0.409543919	0.751544663	0.456247144	0.786483874	0.541288302	0.996498628	0.792480044	Bacteria.Firmicutes.Clostridia.Clostridiales.Lachnospiraceae.Lachnospiraceae.UCG.008	CFAP65
78525	ENSG00000181381	rs74346802	0.374823361	0.234010679	0.54717715	0.903632342	0.335461068	-0.712984265	-0.241247829	0.080200924	0.375436057	0.593616528	0.398680492	0.659870715	0.782553932	0.395466826	0.996498628	0.85626615	Bacteria.Firmicutes.Clostridia.Clostridiales.Lachnospiraceae.Lachnospiraceae.UCG.008	DDX60L
78526	ENSG00000181396	rs4789769	0.466871683	0.269660707	0.285561186	0.069869406	-0.238146539	0.467670445	0.388347968	-0.851905769	0.325418714	0.420113754	0.360703872	0.462322001	0.808570922	0.417696989	0.996498628	0.679292146	Bacteria.Firmicutes.Clostridia.Clostridiales.Lachnospiraceae.Lachnospiraceae.UCG.008	OGFOD3
78527	ENSG00000181404	rs10453176	0.99375023	0.768186961	0.221990687	0.113328744	-0.003858488	-0.108986585	0.641844915	-0.641809335	0.490731261	0.368242955	0.520602432	0.399949189	0.897525882	0.603295409	0.996498628	0.698307124	Bacteria.Firmicutes.Clostridia.Clostridiales.Lachnospiraceae.Lachnospiraceae.UCG.008	WASHC1
78528	ENSG00000181409	rs7216694	0.904437835	0.720313756	0.199490203	0.110073097	-0.08538481	-0.172220589	-0.988971042	0.82114473	0.708473393	0.478957402	0.763096386	0.506984192	0.888623989	0.591344944	0.996498628	0.698307124	Bacteria.Firmicutes.Clostridia.Clostridiales.Lachnospiraceae.Lachnospiraceae.UCG.008	AATK
78529	ENSG00000181449	rs6803277	0.427386334	0.27686661	0.866237054	0.959784799	0.364752273	-0.457525597	-0.083436655	0.023180026	0.456739174	0.417279107	0.493423014	0.457963138	0.794823345	0.420202177	0.996498628	0.858512745	Bacteria.Firmicutes.Clostridia.Clostridiales.Lachnospiraceae.Lachnospiraceae.UCG.008	SOX2
78530	ENSG00000181626	rs76721040	0.003877839	0.009262469	0.047386923	0.157736544	1.148375614	-1.504550955	-0.823126658	0.835792971	0.383618689	0.56119454	0.407376758	0.584902872	0.248600757	0.109912591	0.989508245	0.736758691	Bacteria.Firmicutes.Clostridia.Clostridiales.Lachnospiraceae.Lachnospiraceae.UCG.008	ANKRD62
78531	ENSG00000181751	rs56314246	0.050589354	0.808506666	0.052549264	0.98040525	0.58999609	-0.161206806	-0.636003798	-0.017241929	0.296286452	0.66251052	0.322161736	0.699353165	0.520860003	0.61657299	0.989508245	0.862963742	Bacteria.Firmicutes.Clostridia.Clostridiales.Lachnospiraceae.Lachnospiraceae.UCG.008	MACIR
78532	ENSG00000181754	rs2570972	2.80E-07	0.003583363	0.346752879	0.35976617	-1.270932413	0.788402465	0.244870793	0.257956565	0.222162288	0.260984366	0.258391604	0.27970868	0.0009506	0.076464267	0.996498628	0.793277355	Bacteria.Firmicutes.Clostridia.Clostridiales.Lachnospiraceae.Lachnospiraceae.UCG.008	AMIGO1
78533	ENSG00000181778	rs10120859	0.742347909	0.226836117	0.707111146	0.525110009	0.104961585	-0.865826113	0.131157277	0.470418383	0.317940878	0.7097395	0.347558316	0.736313662	0.871861672	0.388692596	0.996498628	0.831306165	Bacteria.Firmicutes.Clostridia.Clostridiales.Lachnospiraceae.Lachnospiraceae.UCG.008	TMEM252
78534	ENSG00000181817	rs4653186	0.291753381	0.127413789	0.066129561	0.019717092	0.703233961	-0.690480553	-1.322467946	1.147175026	0.661690661	0.447254841	0.707764361	0.480011902	0.753223578	0.312502753	0.989508245	0.638776415	Bacteria.Firmicutes.Clostridia.Clostridiales.Lachnospiraceae.Lachnospiraceae.UCG.008	LSM10
78535	ENSG00000181856	rs5412	0.628633355	0.100719323	0.923460691	0.428476978	-0.152998967	0.740469628	0.033080725	-0.414244904	0.314864562	0.44481448	0.343006656	0.51994532	0.853931053	0.288700982	0.996498628	0.820065005	Bacteria.Firmicutes.Clostridia.Clostridiales.Lachnospiraceae.Lachnospiraceae.UCG.008	SLC2A4
78536	ENSG00000181885	rs2074218	0.848889232	0.663133931	0.438120187	0.901910033	0.156517235	0.241382871	-0.658133604	0.070984239	0.818239252	0.551656791	0.843651801	0.573731723	0.881805491	0.574461451	0.996498628	0.85626615	Bacteria.Firmicutes.Clostridia.Clostridiales.Lachnospiraceae.Lachnospiraceae.UCG.008	CLDN7
78537	ENSG00000181894	rs12460050	0.727375625	0.716999858	0.315815798	0.599797945	-0.100509437	-0.165240379	0.313243526	-0.251505917	0.287084673	0.453920724	0.309904517	0.477027712	0.871485735	0.590590899	0.996498628	0.836459113	Bacteria.Firmicutes.Clostridia.Clostridiales.Lachnospiraceae.Lachnospiraceae.UCG.008	ZNF329
78538	ENSG00000181982	rs7340798	0.365117408	0.423706359	0.245169929	0.138758643	-0.365676264	0.510886364	0.501339422	-1.017089193	0.400985598	0.634636148	0.427543912	0.678715909	0.782553932	0.490420317	0.996498628	0.720999031	Bacteria.Firmicutes.Clostridia.Clostridiales.Lachnospiraceae.Lachnospiraceae.UCG.008	CCDC149
78539	ENSG00000182013	rs8103767	0.044298707	0.588246396	0.790386701	0.423914137	-0.503065627	0.298468736	0.07319585	0.454725754	0.245347755	0.548614258	0.274255685	0.565126529	0.501064756	0.549220045	0.996498628	0.820065005	Bacteria.Firmicutes.Clostridia.Clostridiales.Lachnospiraceae.Lachnospiraceae.UCG.008	PNMA8A
78540	ENSG00000182022	rs4397783	0.269445152	0.299110896	0.280261955	0.338210979	-0.786458679	0.450125735	0.818825298	-0.448317673	0.706164014	0.430091829	0.752138563	0.464716901	0.743765653	0.433131966	0.996498628	0.791079223	Bacteria.Firmicutes.Clostridia.Clostridiales.Lachnospiraceae.Lachnospiraceae.UCG.008	CHST15
78541	ENSG00000182054	rs4280211	0.815427681	0.89682912	0.555440988	0.769565973	-0.260267179	-0.085745001	0.688925122	-0.203572796	1.110523922	0.658723644	1.162449633	0.692070019	0.876145641	0.637702794	0.996498628	0.842515931	Bacteria.Firmicutes.Clostridia.Clostridiales.Lachnospiraceae.Lachnospiraceae.UCG.008	IDH2
78542	ENSG00000182093	rs2836998	0.624506345	0.386092348	0.617119903	0.841633413	0.31640777	-0.418372264	0.344011119	-0.101810206	0.643392528	0.479503148	0.684855413	0.507545261	0.853931053	0.472282449	0.996498628	0.847779364	Bacteria.Firmicutes.Clostridia.Clostridiales.Lachnospiraceae.Lachnospiraceae.UCG.008	GET1
78543	ENSG00000182118	rs4658912	0.927583959	0.631294973	0.742958058	0.451945401	0.034589335	-0.289288536	-0.13605677	0.474485122	0.379132727	0.599997739	0.413146916	0.627077228	0.889342766	0.56531419	0.996498628	0.825119595	Bacteria.Firmicutes.Clostridia.Clostridiales.Lachnospiraceae.Lachnospiraceae.UCG.008	FAM89A
78544	ENSG00000182134	rs4845556	0.851483028	0.583862547	0.385187197	0.221328827	0.101207722	-0.296393508	-0.515107556	0.705067598	0.538447351	0.538447351	0.589242905	0.571054669	0.882044878	0.54814037	0.996498628	0.756467457	Bacteria.Firmicutes.Clostridia.Clostridiales.Lachnospiraceae.Lachnospiraceae.UCG.008	TDRKH
78545	ENSG00000182141	rs62107536	0.471641766	0.318060989	0.693786596	0.790295662	-0.209811857	0.412332486	0.124808187	-0.122447525	0.289806849	0.409848776	0.315611029	0.458591497	0.810673876	0.437207755	0.996498628	0.847095659	Bacteria.Firmicutes.Clostridia.Clostridiales.Lachnospiraceae.Lachnospiraceae.UCG.008	ZNF708
78546	ENSG00000182150	rs7032980	0.569018759	0.628466671	0.358039105	0.349081395	-0.170660263	0.4606929	0.303010927	-0.920256579	0.298166388	0.947623024	0.327375982	0.97580301	0.842427285	0.5649006	0.996498628	0.792277398	Bacteria.Firmicutes.Clostridia.Clostridiales.Lachnospiraceae.Lachnospiraceae.UCG.008	ERCC6L2
78547	ENSG00000182179	rs3819325	0.263789741	0.447770538	0.720504008	0.625584897	0.464784661	-0.257141015	-0.162589892	-0.184170772	0.412379482	0.336706437	0.452495361	0.375669265	0.742573013	0.500186083	0.996498628	0.836876587	Bacteria.Firmicutes.Clostridia.Clostridiales.Lachnospiraceae.Lachnospiraceae.UCG.008	UBA7
78548	ENSG00000182180	rs7097418	0.097140808	0.013971811	0.205230895	0.038748036	-0.612007769	1.676751706	0.499985006	-1.486268776	0.363686022	0.663996793	0.390792176	0.704746198	0.59739384	0.132735854	0.996498628	0.663431601	Bacteria.Firmicutes.Clostridia.Clostridiales.Lachnospiraceae.Lachnospiraceae.UCG.008	MRPS16
78549	ENSG00000182197	rs17451547	0.093033661	0.13835501	0.11026622	0.242214786	0.566239359	-1.214412998	-0.590340404	1.000551068	0.332246461	0.809550002	0.364684695	0.847886266	0.59739384	0.321886111	0.996498628	0.764064722	Bacteria.Firmicutes.Clostridia.Clostridiales.Lachnospiraceae.Lachnospiraceae.UCG.008	EXT1
78550	ENSG00000182218	rs11621678	0.572825567	0.408647107	0.953598535	0.983532453	-0.191834566	0.513923063	0.021327023	0.013672371	0.338498688	0.618011223	0.36512619	0.659900487	0.844236877	0.484519958	0.997782723	0.863503539	Bacteria.Firmicutes.Clostridia.Clostridiales.Lachnospiraceae.Lachnospiraceae.UCG.008	HHIPL1
78551	ENSG00000182224	rs9912616	0.020160698	0.009732443	0.07487693	0.075819339	-1.300374587	1.713753275	1.039067699	-1.216779558	0.546151375	0.643654865	0.574127722	0.674547935	0.410182966	0.113152454	0.989508245	0.679292146	Bacteria.Firmicutes.Clostridia.Clostridiales.Lachnospiraceae.Lachnospiraceae.UCG.008	CYB5D1
78552	ENSG00000182240	rs2837991	0.140056304	0.054580791	0.1009582	0.048088175	0.525110373	-1.088477705	-0.626450313	1.169975083	0.351583127	0.556200146	0.376590257	0.580919207	0.653600394	0.229021616	0.996498628	0.663431601	Bacteria.Firmicutes.Clostridia.Clostridiales.Lachnospiraceae.Lachnospiraceae.UCG.008	BACE2
78553	ENSG00000182271	rs3103307	0.922119516	0.141063497	0.68597714	0.240488577	-0.03022096	0.592429962	-0.140865746	-0.505512223	0.307940972	0.397680878	0.346867884	0.426795891	0.889063225	0.324293645	0.996498628	0.764064722	Bacteria.Firmicutes.Clostridia.Clostridiales.Lachnospiraceae.Lachnospiraceae.UCG.008	TMIGD1
78554	ENSG00000182272	rs6421981	0.247718942	0.27188985	0.618075451	0.765519338	-0.465489893	0.36513946	0.223452996	-0.109500622	0.399141152	0.329552735	0.446061645	0.365642933	0.733336917	0.417829991	0.996498628	0.842075512	Bacteria.Firmicutes.Clostridia.Clostridiales.Lachnospiraceae.Lachnospiraceae.UCG.008	B4GALNT4
78555	ENSG00000182307	rs9692932	0.95240379	0.342615094	0.703982292	0.483213227	-0.017964532	0.906324002	-0.125054716	-0.686912869	0.299829867	0.948144817	0.327709654	0.97417096	0.894654559	0.452822659	0.996498628	0.831306165	Bacteria.Firmicutes.Clostridia.Clostridiales.Lachnospiraceae.Lachnospiraceae.UCG.008	C8orf33
78556	ENSG00000182362	rs2839198	0.906951538	0.844091485	0.934489219	0.923742072	0.10965911	-0.117253658	0.085606468	-0.061859533	0.934587528	0.593875398	1.037501789	0.643781855	0.889063225	0.623854757	0.996498628	0.857184709	Bacteria.Firmicutes.Clostridia.Clostridiales.Lachnospiraceae.Lachnospiraceae.UCG.008	YBEY
78557	ENSG00000182389	rs7600282	0.673620084	0.841679046	0.993316534	0.750169592	-0.188128537	0.085038408	-0.003980214	0.14192992	0.444675474	0.42405819	0.473363282	0.443881003	0.870511269	0.623854757	0.998922196	0.842075512	Bacteria.Firmicutes.Clostridia.Clostridiales.Lachnospiraceae.Lachnospiraceae.UCG.008	CACNB4
78558	ENSG00000182472	rs4801868	0.30222628	0.084531383	0.933277695	0.686412676	0.301060062	-0.926407955	0.026702047	0.22462201	0.289536017	0.52896779	0.317723885	0.553921797	0.760115109	0.270221908	0.996498628	0.842075512	Bacteria.Firmicutes.Clostridia.Clostridiales.Lachnospiraceae.Lachnospiraceae.UCG.008	CAPN12
78559	ENSG00000182504	rs13099674	0.269748377	0.470331508	0.257428983	0.531434218	-0.446020693	0.411515852	0.500500088	-0.373007752	0.400739567	0.566731331	0.438125599	0.592892594	0.743765653	0.510411955	0.996498628	0.831306165	Bacteria.Firmicutes.Clostridia.Clostridiales.Lachnospiraceae.Lachnospiraceae.UCG.008	CEP97
78560	ENSG00000182511	rs2071382	0.087858007	0.063078376	0.214651993	0.21928148	-1.654846629	1.079177239	1.22965883	-0.736693139	0.955186184	0.570832927	0.98142628	0.593997183	0.592264799	0.242794598	0.996498628	0.756310655	Bacteria.Firmicutes.Clostridia.Clostridiales.Lachnospiraceae.Lachnospiraceae.UCG.008	FES
78561	ENSG00000182534	rs62085110	0.700999914	0.350049393	0.905398113	0.11293714	-0.128440525	-0.495375829	0.042581474	0.894453438	0.333053881	0.526339873	0.356920264	0.556769589	0.870511269	0.457801296	0.996498628	0.698307124	Bacteria.Firmicutes.Clostridia.Clostridiales.Lachnospiraceae.Lachnospiraceae.UCG.008	MXRA7
78562	ENSG00000182544	rs7303922	0.042401308	0.020209259	0.10480275	0.045175702	-1.663503257	1.20887678	1.407461719	-1.102627837	0.803752443	0.507928525	0.855795878	0.540038003	0.501064756	0.155246082	0.996498628	0.663431601	Bacteria.Firmicutes.Clostridia.Clostridiales.Lachnospiraceae.Lachnospiraceae.UCG.008	MFSD5
78563	ENSG00000182551	rs10179340	0.220739217	0.237157408	0.175908338	0.216489489	1.646660177	-0.861763265	-1.916355899	0.951132088	1.331956497	0.722376068	1.400702117	0.762207168	0.716327192	0.397378205	0.996498628	0.756310655	Bacteria.Firmicutes.Clostridia.Clostridiales.Lachnospiraceae.Lachnospiraceae.UCG.008	ADI1
78564	ENSG00000182628	rs12150181	0.911610161	0.42644273	0.987329421	0.51691541	0.049674655	-0.325645988	-0.007618185	0.291801313	0.445775269	0.406935284	0.477893899	0.447815845	0.889063225	0.491729291	0.998164675	0.831306165	Bacteria.Firmicutes.Clostridia.Clostridiales.Lachnospiraceae.Lachnospiraceae.UCG.008	SKA2
78565	ENSG00000182771	rs7070807	0.09828427	0.548246234	0.306003589	0.815883849	-0.511235747	0.411398868	0.34781388	0.166807923	0.304861754	0.681690924	0.337144541	0.713542768	0.59739384	0.537825621	0.996498628	0.847095659	Bacteria.Firmicutes.Clostridia.Clostridiales.Lachnospiraceae.Lachnospiraceae.UCG.008	GRID1
78566	ENSG00000182903	rs111887602	0.467107926	0.988184709	0.514583497	0.939858146	-0.254556072	0.006182548	0.247673968	0.034037565	0.348027019	0.415912408	0.377983243	0.449423148	0.808570922	0.659452085	0.996498628	0.857184709	Bacteria.Firmicutes.Clostridia.Clostridiales.Lachnospiraceae.Lachnospiraceae.UCG.008	ZNF721
78567	ENSG00000182919	rs628661	0.019155819	0.038309193	0.184492082	0.365900448	1.024881364	-0.786166875	-0.634266538	0.366268334	0.426780888	0.371908242	0.472952593	0.402295453	0.408852568	0.197898714	0.996498628	0.794601331	Bacteria.Firmicutes.Clostridia.Clostridiales.Lachnospiraceae.Lachnospiraceae.UCG.008	C11orf54
78568	ENSG00000182923	rs4301050	0.434647734	0.478349409	0.676222504	0.744720332	-0.568026036	0.332589303	0.329207304	-0.166368758	0.722627827	0.466454257	0.784785341	0.508809339	0.798280083	0.51148884	0.996498628	0.842075512	Bacteria.Firmicutes.Clostridia.Clostridiales.Lachnospiraceae.Lachnospiraceae.UCG.008	CEP63
78569	ENSG00000182931	rs6032541	0.001976325	0.000430683	0.096732179	0.023614229	1.484267265	-1.628316891	-0.844756956	1.06685515	0.460620027	0.439183964	0.501370589	0.460440685	0.176540933	0.031671387	0.996498628	0.647734606	Bacteria.Firmicutes.Clostridia.Clostridiales.Lachnospiraceae.Lachnospiraceae.UCG.008	WFDC10B
78570	ENSG00000182986	rs3810115	0.030531002	0.005219069	0.120321228	0.093217772	1.40917241	-1.335532842	-1.036751751	0.834051001	0.637447061	0.462238044	0.658767245	0.489668987	0.459008946	0.086288405	0.996498628	0.686408042	Bacteria.Firmicutes.Clostridia.Clostridiales.Lachnospiraceae.Lachnospiraceae.UCG.008	ZNF320
78571	ENSG00000182993	rs10846062	0.706725904	0.992596517	0.530091333	0.400048558	0.170440231	-0.00442878	0.325925369	-0.43064411	0.451032902	0.475484896	0.516360319	0.508426497	0.870511269	0.659452085	0.996498628	0.81065194	Bacteria.Firmicutes.Clostridia.Clostridiales.Lachnospiraceae.Lachnospiraceae.UCG.008	C12orf60
78572	ENSG00000183048	rs62077217	0.683153921	0.884840621	0.991607708	0.823337981	-0.136832242	0.108511079	0.003839104	0.175985507	0.333759653	0.746309273	0.363610319	0.785146198	0.870511269	0.634492293	0.998922196	0.847095659	Bacteria.Firmicutes.Clostridia.Clostridiales.Lachnospiraceae.Lachnospiraceae.UCG.008	SLC25A10
78573	ENSG00000183054	rs71425286	0.183656807	0.485557681	0.071789928	0.284818385	-0.545100563	0.391456556	0.797491587	-0.652465426	0.405680614	0.55815672	0.435825062	0.605078521	0.694211561	0.512836853	0.989508245	0.774420021	Bacteria.Firmicutes.Clostridia.Clostridiales.Lachnospiraceae.Lachnospiraceae.UCG.008	RGPD6
78574	ENSG00000183060	rs2924787	0.019967213	0.011441358	0.443319906	0.310349617	1.161385755	-1.061120383	-0.420407418	0.452739015	0.486986257	0.407860214	0.545109157	0.442842938	0.408852568	0.122071796	0.996498628	0.777396556	Bacteria.Firmicutes.Clostridia.Clostridiales.Lachnospiraceae.Lachnospiraceae.UCG.008	LYSMD4
78575	ENSG00000183092	rs4074037	0.764833009	0.872525942	0.20442128	0.207432504	-0.113703221	0.058135042	0.537554029	-0.504559233	0.378533845	0.36091786	0.419396673	0.396309103	0.876145641	0.633431693	0.996498628	0.747380497	Bacteria.Firmicutes.Clostridia.Clostridiales.Lachnospiraceae.Lachnospiraceae.UCG.008	BEGAIN
78576	ENSG00000183137	rs7771058	0.55962821	0.302373403	0.468072126	0.201446536	-0.189618433	1.067254594	0.258418052	-1.360021921	0.323377691	1.026716916	0.354076216	1.054029991	0.838582036	0.433982727	0.996498628	0.741986245	Bacteria.Firmicutes.Clostridia.Clostridiales.Lachnospiraceae.Lachnospiraceae.UCG.008	CEP57L1
78577	ENSG00000183172	rs133381	0.271218241	0.363282457	0.082189873	0.152910961	0.650373423	-0.346376949	-1.122792892	0.594397725	0.58615813	0.378363446	0.636143167	0.411065002	0.743765653	0.461567783	0.996498628	0.729999841	Bacteria.Firmicutes.Clostridia.Clostridiales.Lachnospiraceae.Lachnospiraceae.UCG.008	SMDT1
78578	ENSG00000183196	rs2550904	0.044536109	0.092829662	0.121183555	0.424009526	-0.994111705	0.675733461	0.812949342	-0.350922655	0.485391832	0.396240422	0.517782607	0.43621177	0.501064756	0.278224508	0.996498628	0.820065005	Bacteria.Firmicutes.Clostridia.Clostridiales.Lachnospiraceae.Lachnospiraceae.UCG.008	CHST6
78579	ENSG00000183208	rs11855930	0.050306335	0.015283066	0.007873519	0.001365597	0.552238348	-0.97550986	-0.862582236	1.414449269	0.276974607	0.391701246	0.314699353	0.423012948	0.520860003	0.139255879	0.989508245	0.501321934	Bacteria.Firmicutes.Clostridia.Clostridiales.Lachnospiraceae.Lachnospiraceae.UCG.008	GDPGP1
78580	ENSG00000183273	rs7972736	0.129604525	0.056112135	0.657925268	0.195420291	0.459121885	-0.531709779	0.144517364	-0.406425839	0.299134338	0.273458167	0.324909899	0.310729825	0.638288221	0.232679229	0.996498628	0.741986245	Bacteria.Firmicutes.Clostridia.Clostridiales.Lachnospiraceae.Lachnospiraceae.UCG.008	CCDC60
78581	ENSG00000183281	rs570295356	0.414685029	0.108313197	0.109448285	0.418324859	-0.189386706	-0.475919112	0.404220878	-0.2820951	0.23071937	0.292353425	0.249123395	0.346369147	0.790427355	0.296878581	0.996498628	0.819137561	Bacteria.Firmicutes.Clostridia.Clostridiales.Lachnospiraceae.Lachnospiraceae.UCG.008	PLGLB1
78582	ENSG00000183291	rs101028	0.986962059	0.585753289	0.420856554	0.948693572	-0.005534172	0.337358739	-0.295169999	0.04161027	0.337379691	0.615968224	0.364411716	0.644194988	0.894987398	0.548951698	0.996498628	0.857184709	Bacteria.Firmicutes.Clostridia.Clostridiales.Lachnospiraceae.Lachnospiraceae.UCG.008	SELENOF
78583	ENSG00000183346	rs12219505	0.877038833	0.022530251	0.521476333	0.753185706	-0.047758764	1.31144423	-0.211908923	-0.192682403	0.307475489	0.561369375	0.328788932	0.610229836	0.884917485	0.162163044	0.996498628	0.842075512	Bacteria.Firmicutes.Clostridia.Clostridiales.Lachnospiraceae.Lachnospiraceae.UCG.008	CABCOCO1
78584	ENSG00000183397	rs8644	0.129309689	0.001135027	0.472825614	0.041917146	0.394228744	-1.044066254	-0.200209853	0.691379637	0.256653133	0.306759167	0.277286881	0.333242704	0.638288221	0.044640422	0.996498628	0.663431601	Bacteria.Firmicutes.Clostridia.Clostridiales.Lachnospiraceae.Lachnospiraceae.UCG.008	TEKTIP1
78585	ENSG00000183426	rs147546015	0.093446284	0.004309769	0.378017221	0.119526118	0.614913422	-1.391107705	-0.338400347	0.799984009	0.361271329	0.470489139	0.381283803	0.507211081	0.59739384	0.083332252	0.996498628	0.705809682	Bacteria.Firmicutes.Clostridia.Clostridiales.Lachnospiraceae.Lachnospiraceae.UCG.008	NPIPA1
78586	ENSG00000183474	rs71624206	0.106121451	0.030670144	0.276414884	0.242509123	-0.538532766	1.621738433	0.389705613	-0.941004422	0.328717457	0.734237631	0.355087813	0.797929016	0.610871902	0.183186367	0.996498628	0.764064722	Bacteria.Firmicutes.Clostridia.Clostridiales.Lachnospiraceae.Lachnospiraceae.UCG.008	GTF2H2C
78587	ENSG00000183527	rs9977386	0.919538313	0.366406832	0.89613246	0.680243899	0.038361729	-0.435110152	0.054967305	0.211611534	0.378311135	0.478417047	0.419429763	0.511185499	0.889063225	0.463139229	0.996498628	0.842075512	Bacteria.Firmicutes.Clostridia.Clostridiales.Lachnospiraceae.Lachnospiraceae.UCG.008	PSMG1
78588	ENSG00000183578	rs60981675	0.281782996	0.1398802	0.695423753	0.920843509	0.326897042	-0.711691423	-0.127168992	0.049753198	0.301233264	0.47629161	0.323403543	0.498768377	0.751199392	0.323151316	0.996498628	0.857184709	Bacteria.Firmicutes.Clostridia.Clostridiales.Lachnospiraceae.Lachnospiraceae.UCG.008	TNFAIP8L3
78589	ENSG00000183605	rs10886404	0.539375432	0.626966078	0.28373154	0.281863304	-0.393050891	0.220304741	0.737431053	-0.527846608	0.637063778	0.451180248	0.682318157	0.48648874	0.83002343	0.564704065	0.996498628	0.774420021	Bacteria.Firmicutes.Clostridia.Clostridiales.Lachnospiraceae.Lachnospiraceae.UCG.008	SFXN4
78590	ENSG00000183617	rs12459781	0.877750337	0.554587104	0.59328382	0.994401508	-0.076124023	0.212412757	-0.290606216	-0.002756972	0.492969455	0.357637444	0.541475027	0.391428708	0.884917485	0.539593527	0.996498628	0.866694549	Bacteria.Firmicutes.Clostridia.Clostridiales.Lachnospiraceae.Lachnospiraceae.UCG.008	MRPL54
78591	ENSG00000183726	rs1053438	0.09634239	0.587991794	0.480797579	0.455433012	0.540645346	-0.174568788	-0.262788249	-0.269880166	0.3204947	0.320654891	0.370626046	0.359449911	0.59739384	0.549220045	0.996498628	0.825119595	Bacteria.Firmicutes.Clostridia.Clostridiales.Lachnospiraceae.Lachnospiraceae.UCG.008	TMEM50A
78592	ENSG00000183773	rs12170987	0.791901319	0.755890571	0.197515403	0.276222737	-0.111307892	-0.122770784	0.603143345	-0.486580598	0.420166125	0.393273688	0.463320388	0.443178377	0.876145641	0.602381538	0.996498628	0.774420021	Bacteria.Firmicutes.Clostridia.Clostridiales.Lachnospiraceae.Lachnospiraceae.UCG.008	AIFM3
78593	ENSG00000183778	rs656582	0.829337152	0.43665564	0.741822274	0.186862591	0.115052265	0.351593164	0.201980193	-0.64985969	0.53164491	0.449257622	0.610528947	0.48723378	0.876495251	0.495000921	0.996498628	0.74170201	Bacteria.Firmicutes.Clostridia.Clostridiales.Lachnospiraceae.Lachnospiraceae.UCG.008	B3GALT5
78594	ENSG00000183780	rs501664	0.687654769	0.654688845	0.355314008	0.325771058	0.193430501	-0.15430408	-0.492021003	0.372940282	0.47900862	0.343433881	0.528561107	0.376692648	0.870511269	0.571695591	0.996498628	0.782305839	Bacteria.Firmicutes.Clostridia.Clostridiales.Lachnospiraceae.Lachnospiraceae.UCG.008	SLC35F3
78595	ENSG00000183793	rs28453955	0.854588541	0.650762761	0.052272859	0.166594926	0.094155694	0.193725578	-1.080023511	0.63629406	0.511754614	0.425980221	0.546416441	0.454929382	0.882108171	0.570716237	0.989508245	0.736758691	Bacteria.Firmicutes.Clostridia.Clostridiales.Lachnospiraceae.Lachnospiraceae.UCG.008	NPIPA5
78596	ENSG00000183807	rs648248	0.69565842	0.766000689	0.94895257	0.794590404	-0.195298956	0.133726192	0.03436339	0.131171253	0.497068497	0.447483506	0.534704455	0.501783654	0.870511269	0.603295409	0.997782723	0.847095659	Bacteria.Firmicutes.Clostridia.Clostridiales.Lachnospiraceae.Lachnospiraceae.UCG.008	FAM162B
78597	ENSG00000183828	rs66956754	0.505623462	0.441687498	0.889931575	0.930433532	-0.412197747	0.329729918	-0.090408773	0.03952845	0.615841723	0.426001038	0.650768746	0.451066864	0.823647137	0.497172595	0.996498628	0.857184709	Bacteria.Firmicutes.Clostridia.Clostridiales.Lachnospiraceae.Lachnospiraceae.UCG.008	NUDT14
78598	ENSG00000183831	rs301701	0.687365504	0.285269234	0.918329157	0.811455303	-0.153516447	0.488820948	-0.042283907	0.120928793	0.379794212	0.453747329	0.410795074	0.504908737	0.870511269	0.424571905	0.996498628	0.847095659	Bacteria.Firmicutes.Clostridia.Clostridiales.Lachnospiraceae.Lachnospiraceae.UCG.008	ANKRD45
78599	ENSG00000183833	rs34845376	0.090642262	0.010015667	0.768621798	0.558578189	-0.372927848	1.818460867	0.069958	-0.420459931	0.217179017	0.685743949	0.236831107	0.715139399	0.592264799	0.11470359	0.996498628	0.834287086	Bacteria.Firmicutes.Clostridia.Clostridiales.Lachnospiraceae.Lachnospiraceae.UCG.008	CFAP91
78600	ENSG00000183891	rs1017446	0.370575701	0.050016712	0.83630402	0.18005728	-0.364180148	0.852346597	0.088217118	-0.619427556	0.403950161	0.426938694	0.425263186	0.457163296	0.782553932	0.22066221	0.996498628	0.736758691	Bacteria.Firmicutes.Clostridia.Clostridiales.Lachnospiraceae.Lachnospiraceae.UCG.008	TTC32
78601	ENSG00000183908	rs6591416	0.423949987	0.505299082	0.0478698	0.056562818	0.263996457	-0.347400877	-0.732513495	1.057864377	0.328116447	0.518635607	0.36334336	0.545083017	0.794082954	0.52050952	0.989508245	0.667663956	Bacteria.Firmicutes.Clostridia.Clostridiales.Lachnospiraceae.Lachnospiraceae.UCG.008	LRRC55
78602	ENSG00000183978	rs3950933	0.700416778	0.589644286	0.866660554	0.931378343	-0.197285612	0.212285105	-0.092942802	-0.036644818	0.510525846	0.391670468	0.551402602	0.423933475	0.870511269	0.549709368	0.996498628	0.857184709	Bacteria.Firmicutes.Clostridia.Clostridiales.Lachnospiraceae.Lachnospiraceae.UCG.008	COA3
78603	ENSG00000184005	rs17599188	0.341589762	0.196263331	0.429556422	0.812257723	-0.304195363	0.650019301	-0.275603638	0.123437845	0.31755206	0.497917389	0.346741625	0.517630594	0.779468695	0.363367898	0.996498628	0.847095659	Bacteria.Firmicutes.Clostridia.Clostridiales.Lachnospiraceae.Lachnospiraceae.UCG.008	ST6GALNAC3
78604	ENSG00000184110	rs444518	0.311878496	0.950481799	0.949458386	0.162920189	-0.359303277	-0.04014074	0.024805425	0.972838515	0.352570525	0.643917333	0.389847935	0.689432642	0.769018539	0.648728261	0.997782723	0.736758691	Bacteria.Firmicutes.Clostridia.Clostridiales.Lachnospiraceae.Lachnospiraceae.UCG.008	EIF3C
78605	ENSG00000184117	rs457765	0.995819016	0.860572115	0.997181301	0.976873651	-0.003070912	-0.078994203	0.002198866	0.014125654	0.583823896	0.447982509	0.620074875	0.485438652	0.897908281	0.629881955	0.998922196	0.862413464	Bacteria.Firmicutes.Clostridia.Clostridiales.Lachnospiraceae.Lachnospiraceae.UCG.008	NIPSNAP1
78606	ENSG00000184164	rs11090920	0.035610981	0.002321566	0.084943014	0.010235652	-0.793423575	1.852882809	0.700091387	-1.631900421	0.369839027	0.584766846	0.400284791	0.617287268	0.478246666	0.061011396	0.996498628	0.622926406	Bacteria.Firmicutes.Clostridia.Clostridiales.Lachnospiraceae.Lachnospiraceae.UCG.008	CRELD2
78607	ENSG00000184178	rs6554096	0.823781444	0.615882263	0.48172906	0.303817844	0.270603354	-0.346527374	-0.938934944	0.774690114	1.21036692	0.687442216	1.32706295	0.747512771	0.876495251	0.56060711	0.996498628	0.775379334	Bacteria.Firmicutes.Clostridia.Clostridiales.Lachnospiraceae.Lachnospiraceae.UCG.008	SCFD2
78608	ENSG00000184220	rs62285481	0.816092112	0.359208215	0.765645777	0.229018821	-0.084517334	-0.610151123	0.116409221	0.851574303	0.36195104	0.660829164	0.388928224	0.70137752	0.876145641	0.46086669	0.996498628	0.761922551	Bacteria.Firmicutes.Clostridia.Clostridiales.Lachnospiraceae.Lachnospiraceae.UCG.008	CMSS1
78609	ENSG00000184227	rs11626972	0.031160619	0.10271304	0.288018868	0.8746516	0.807167	-0.639380594	-0.425721677	0.064857547	0.366551316	0.386379012	0.397456404	0.409540893	0.463194833	0.289462589	0.996498628	0.852974427	Bacteria.Firmicutes.Clostridia.Clostridiales.Lachnospiraceae.Lachnospiraceae.UCG.008	ACOT1
78610	ENSG00000184313	rs300280	0.089731663	0.05278388	0.104422141	0.078831855	-0.648385793	0.460672228	0.673725447	-0.455617342	0.376504636	0.233587421	0.409195212	0.255226306	0.592264799	0.225267772	0.996498628	0.679292146	Bacteria.Firmicutes.Clostridia.Clostridiales.Lachnospiraceae.Lachnospiraceae.UCG.008	MROH7
78611	ENSG00000184349	rs1490828	0.681060624	0.774533021	0.996123914	0.597040111	0.177203594	-0.108842261	0.002229273	-0.217897374	0.429228772	0.378413802	0.457154734	0.410172249	0.870511269	0.606371855	0.998922196	0.83594782	Bacteria.Firmicutes.Clostridia.Clostridiales.Lachnospiraceae.Lachnospiraceae.UCG.008	EFNA5
78612	ENSG00000184381	rs2267371	0.865394219	0.960530999	0.810565328	0.805017825	-0.047087027	-0.01642867	-0.072962168	0.090334375	0.27670002	0.330719686	0.303176414	0.364467899	0.882661048	0.651831305	0.996498628	0.847095659	Bacteria.Firmicutes.Clostridia.Clostridiales.Lachnospiraceae.Lachnospiraceae.UCG.008	PLA2G6
78613	ENSG00000184454	rs6424105	0.264283459	0.028273267	0.963454791	0.871049133	-0.377356168	0.791912928	0.016813575	-0.066740571	0.335158272	0.353090987	0.365568936	0.409555902	0.743231433	0.175155817	0.997872081	0.851713594	Bacteria.Firmicutes.Clostridia.Clostridiales.Lachnospiraceae.Lachnospiraceae.UCG.008	NCMAP
78614	ENSG00000184465	rs4073926	0.701823151	0.435046708	0.506378602	0.680511368	-0.112489232	-0.219058872	0.203217259	0.123861208	0.292538221	0.278924249	0.304156905	0.299474399	0.870511269	0.494153431	0.996498628	0.842075512	Bacteria.Firmicutes.Clostridia.Clostridiales.Lachnospiraceae.Lachnospiraceae.UCG.008	WDR27
78615	ENSG00000184470	rs2020917	0.035281491	0.058235793	0.044824972	0.065610176	-1.231753697	1.052889025	1.212584042	-1.080437559	0.573094534	0.546275011	0.592891173	0.577094916	0.475701931	0.234883743	0.989508245	0.679292146	Bacteria.Firmicutes.Clostridia.Clostridiales.Lachnospiraceae.Lachnospiraceae.UCG.008	TXNRD2
78616	ENSG00000184500	rs7644769	0.979450648	0.837254145	0.745500637	0.55873343	-0.016333582	0.144178814	0.211689451	-0.421271985	0.631726734	0.699151588	0.64947284	0.71680421	0.894654559	0.623451678	0.996498628	0.834287086	Bacteria.Firmicutes.Clostridia.Clostridiales.Lachnospiraceae.Lachnospiraceae.UCG.008	PROS1
78617	ENSG00000184508	rs17635872	0.612283968	0.794743286	0.49823974	0.41149424	-0.225218353	0.121773596	0.318985212	-0.425166834	0.442265594	0.466188869	0.468391583	0.514413703	0.853661881	0.613593438	0.996498628	0.817133602	Bacteria.Firmicutes.Clostridia.Clostridiales.Lachnospiraceae.Lachnospiraceae.UCG.008	HDDC3
78618	ENSG00000184517	rs8058619	0.771571307	0.526893134	0.156186919	0.575597526	-0.105120533	-0.362190381	0.562157544	-0.335242234	0.360600066	0.569367468	0.391918351	0.595855497	0.876145641	0.53136751	0.996498628	0.834287086	Bacteria.Firmicutes.Clostridia.Clostridiales.Lachnospiraceae.Lachnospiraceae.UCG.008	ZFP1
78619	ENSG00000184619	rs8074318	0.677623649	0.522099424	0.932413635	0.858152989	0.141890643	-0.172874823	0.032460331	0.052942445	0.339808456	0.268628288	0.381291097	0.295065753	0.870511269	0.528800669	0.996498628	0.850110788	Bacteria.Firmicutes.Clostridia.Clostridiales.Lachnospiraceae.Lachnospiraceae.UCG.008	KRBA2
78620	ENSG00000184719	rs11202790	0.718662261	0.674322765	0.581714716	0.665298522	0.1389661	-0.199011563	-0.236773349	0.220536881	0.384103581	0.471477965	0.427687778	0.507493331	0.870638044	0.578334677	0.996498628	0.841971743	Bacteria.Firmicutes.Clostridia.Clostridiales.Lachnospiraceae.Lachnospiraceae.UCG.008	RNLS
78621	ENSG00000184730	rs40831	0.262174964	0.733477085	0.061950711	0.239753936	0.40395298	-0.111496511	-0.738196612	0.416284032	0.3571847	0.326063529	0.388750455	0.350907396	0.741661373	0.597040567	0.989508245	0.764064722	Bacteria.Firmicutes.Clostridia.Clostridiales.Lachnospiraceae.Lachnospiraceae.UCG.008	APOBR
78622	ENSG00000184743	rs3016865	0.862893977	0.273295309	0.9349709	0.432318415	-0.055937253	0.797021885	-0.028666538	-0.596853765	0.3226532	0.721474487	0.350001494	0.755447411	0.882661048	0.417829991	0.996498628	0.820065005	Bacteria.Firmicutes.Clostridia.Clostridiales.Lachnospiraceae.Lachnospiraceae.UCG.008	ATL3
78623	ENSG00000184752	rs10859822	0.332315935	0.61380431	0.169355091	0.467737921	0.450615841	-0.205582489	-0.685999134	0.326632419	0.461396209	0.405441928	0.493707409	0.447204065	0.778702726	0.559693298	0.996498628	0.826450247	Bacteria.Firmicutes.Clostridia.Clostridiales.Lachnospiraceae.Lachnospiraceae.UCG.008	NDUFA12
78624	ENSG00000184838	rs10069230	0.323830986	0.871725363	0.277179275	0.937188676	-0.29439834	0.151809738	0.354760631	-0.077265283	0.296161667	0.936541209	0.323766478	0.976746645	0.772675147	0.633414799	0.996498628	0.857184709	Bacteria.Firmicutes.Clostridia.Clostridiales.Lachnospiraceae.Lachnospiraceae.UCG.008	PRR16
78625	ENSG00000184857	rs45545237	0.949572931	0.197488602	0.983133604	0.296049984	0.024173448	-0.592502663	-0.008671921	0.537015067	0.380779796	0.455118907	0.408653264	0.509846436	0.894488495	0.363367898	0.998164675	0.774420021	Bacteria.Firmicutes.Clostridia.Clostridiales.Lachnospiraceae.Lachnospiraceae.UCG.008	TMEM186
78626	ENSG00000184860	rs11542462	0.318901006	0.482170752	0.708142107	0.329570176	-0.40238247	0.400492373	0.158650678	0.605092596	0.400658833	0.566617156	0.421972563	0.616035291	0.772243221	0.512278311	0.996498628	0.784108468	Bacteria.Firmicutes.Clostridia.Clostridiales.Lachnospiraceae.Lachnospiraceae.UCG.008	SDR42E1
78627	ENSG00000184903	rs214455	0.795312546	0.747260389	0.208674308	0.339311509	-0.158003075	-0.145829416	0.808485302	-0.457970176	0.606608647	0.450640363	0.6367872	0.475812931	0.876145641	0.600074064	0.996498628	0.791079223	Bacteria.Firmicutes.Clostridia.Clostridiales.Lachnospiraceae.Lachnospiraceae.UCG.008	IMMP2L
78628	ENSG00000184908	rs6683445	0.029687774	0.034302643	0.117411318	0.131927278	-2.065034241	1.761512768	1.497338829	-1.257677194	0.929188804	0.815015094	0.943814508	0.824468185	0.456429691	0.190295107	0.996498628	0.715488186	Bacteria.Firmicutes.Clostridia.Clostridiales.Lachnospiraceae.Lachnospiraceae.UCG.008	CLCNKB
78629	ENSG00000184916	rs72705798	0.437400888	0.417816515	0.641808557	0.904358296	-0.324896254	0.479560895	0.204706553	0.076229827	0.415823415	0.588180702	0.438041468	0.631982068	0.800737593	0.488987123	0.996498628	0.85626615	Bacteria.Firmicutes.Clostridia.Clostridiales.Lachnospiraceae.Lachnospiraceae.UCG.008	JAG2
78630	ENSG00000184925	rs884218	0.669751756	0.855870127	0.552474642	0.686734413	-0.391264872	0.094587235	0.560094989	-0.218143874	0.913307699	0.518723916	0.938004271	0.53853082	0.8698355	0.628570578	0.996498628	0.842075512	Bacteria.Firmicutes.Clostridia.Clostridiales.Lachnospiraceae.Lachnospiraceae.UCG.008	LCN12
78631	ENSG00000184949	rs2294296	0.237029705	0.069811282	0.848055234	0.44558379	-0.430667058	0.940701938	0.075309217	-0.410809594	0.360908821	0.510402149	0.391512805	0.535330523	0.723010667	0.251202528	0.996498628	0.821255942	Bacteria.Firmicutes.Clostridia.Clostridiales.Lachnospiraceae.Lachnospiraceae.UCG.008	FAM227A
78632	ENSG00000184983	rs5751211	0.980108312	0.90672232	0.962713751	0.615946412	0.012191754	0.057304042	-0.024167827	-0.26795254	0.487128535	0.487177231	0.515017752	0.531661996	0.894654559	0.6382146	0.997872081	0.836876587	Bacteria.Firmicutes.Clostridia.Clostridiales.Lachnospiraceae.Lachnospiraceae.UCG.008	NDUFA6
78633	ENSG00000185009	rs7099026	0.847894764	0.706258595	0.922695672	0.798199788	0.189003042	-0.234975285	-0.099314395	0.166918633	0.981527385	0.620772424	1.019545726	0.650217883	0.881283346	0.587446945	0.996498628	0.847095659	Bacteria.Firmicutes.Clostridia.Clostridiales.Lachnospiraceae.Lachnospiraceae.UCG.008	AP3M1
78634	ENSG00000185043	rs9744242	0.336587833	0.532365161	0.019419919	0.084919998	0.366162832	-0.250259962	-1.025029677	0.750511814	0.378274903	0.398692439	0.427816127	0.429080804	0.778933358	0.53265555	0.989508245	0.679292146	Bacteria.Firmicutes.Clostridia.Clostridiales.Lachnospiraceae.Lachnospiraceae.UCG.008	CIB1
78635	ENSG00000185163	rs60927391	0.904368937	0.411167471	0.741171275	0.120443631	-0.03882679	-0.343744739	-0.115873328	0.705397541	0.321928831	0.415608334	0.34933795	0.448370585	0.888623989	0.486277452	0.996498628	0.705809682	Bacteria.Firmicutes.Clostridia.Clostridiales.Lachnospiraceae.Lachnospiraceae.UCG.008	DDX51
78636	ENSG00000185164	rs149458579	0.742004689	0.190351239	0.952641576	0.472049845	0.114267279	-0.835090891	0.022240515	0.487982643	0.345651087	0.631138455	0.373062493	0.674659275	0.871861672	0.358668673	0.997782723	0.828531823	Bacteria.Firmicutes.Clostridia.Clostridiales.Lachnospiraceae.Lachnospiraceae.UCG.008	NOMO2
78637	ENSG00000185176	rs10804412	0.255940156	0.047581509	0.704308186	0.286142409	-0.639943923	0.79905098	0.230713566	-0.462259854	0.558423409	0.395818894	0.605291964	0.429877207	0.739633047	0.216812327	0.996498628	0.774420021	Bacteria.Firmicutes.Clostridia.Clostridiales.Lachnospiraceae.Lachnospiraceae.UCG.008	AQP12B
78638	ENSG00000185201	rs117325804	0.210046411	0.694125786	0.407073759	0.700167195	-0.431524424	0.245852282	0.308113601	0.254262309	0.340919254	0.622430552	0.369270095	0.657391093	0.711449986	0.58493075	0.996498628	0.842075512	Bacteria.Firmicutes.Clostridia.Clostridiales.Lachnospiraceae.Lachnospiraceae.UCG.008	IFITM2
78639	ENSG00000185219	rs66922431	0.737891707	0.921151667	0.665734992	0.91725441	-0.113705996	-0.056678239	0.160617553	0.062632935	0.338350306	0.57041898	0.370123237	0.600557227	0.871485735	0.642088482	0.996498628	0.857184709	Bacteria.Firmicutes.Clostridia.Clostridiales.Lachnospiraceae.Lachnospiraceae.UCG.008	ZNF445
78640	ENSG00000185252	rs13056016	0.286979471	0.259035739	0.657344755	0.826668634	-0.442196227	0.428123476	0.193645633	0.090320172	0.411940217	0.376048249	0.434573154	0.410831358	0.752375004	0.410352508	0.996498628	0.847095659	Bacteria.Firmicutes.Clostridia.Clostridiales.Lachnospiraceae.Lachnospiraceae.UCG.008	ZNF74
78641	ENSG00000185272	rs11910130	0.823861446	0.280266044	0.491492601	0.918204797	0.069099827	-0.61414211	0.230600806	-0.060928583	0.309215608	0.564130014	0.333336892	0.59102795	0.876495251	0.421812111	0.996498628	0.857184709	Bacteria.Firmicutes.Clostridia.Clostridiales.Lachnospiraceae.Lachnospiraceae.UCG.008	RBM11
78642	ENSG00000185303	rs1650232	0.290213291	0.331780501	0.486035241	0.291863491	0.657286437	-0.366814605	0.476991297	-0.439552371	0.616469604	0.375171453	0.680863856	0.413681156	0.753223578	0.446299605	0.996498628	0.774420021	Bacteria.Firmicutes.Clostridia.Clostridiales.Lachnospiraceae.Lachnospiraceae.UCG.008	SFTPA2
78643	ENSG00000185339	rs4340628	0.612098842	0.577691822	0.607387784	0.346018661	0.206039513	0.292114904	-0.220398403	-0.518924395	0.404392809	0.522068872	0.426901109	0.546738714	0.853661881	0.545528798	0.996498628	0.79140404	Bacteria.Firmicutes.Clostridia.Clostridiales.Lachnospiraceae.Lachnospiraceae.UCG.008	TCN2
78644	ENSG00000185344	rs10744161	0.069624751	0.066778149	0.357889658	0.436929898	0.944976151	-0.674524222	-0.521720121	0.309850598	0.512370358	0.361879851	0.5634952	0.396157892	0.570340199	0.246627383	0.996498628	0.821255942	Bacteria.Firmicutes.Clostridia.Clostridiales.Lachnospiraceae.Lachnospiraceae.UCG.008	ATP6V0A2
78645	ENSG00000185420	rs3124096	0.250219957	0.206168367	0.912448162	0.895421234	0.959888412	-0.583696862	0.106819386	-0.070189066	0.827475957	0.457177961	0.967799788	0.531916178	0.733760815	0.370857024	0.996498628	0.854775389	Bacteria.Firmicutes.Clostridia.Clostridiales.Lachnospiraceae.Lachnospiraceae.UCG.008	SMYD3
78646	ENSG00000185479	rs3809178	0.090423494	0.05719325	0.232440038	0.247320815	-0.738157163	1.073487754	0.541412518	-0.685180656	0.42957669	0.554581122	0.44924059	0.587018639	0.592264799	0.233503783	0.996498628	0.769974034	Bacteria.Firmicutes.Clostridia.Clostridiales.Lachnospiraceae.Lachnospiraceae.UCG.008	KRT6B
78647	ENSG00000185482	rs11172134	0.622520979	0.249517418	0.978214804	0.564377739	-0.155859579	0.818607343	-0.009574772	-0.429999438	0.315118907	0.704627297	0.349306644	0.742310254	0.853931053	0.405303745	0.998164675	0.834287086	Bacteria.Firmicutes.Clostridia.Clostridiales.Lachnospiraceae.Lachnospiraceae.UCG.008	STAC3
78648	ENSG00000185499	rs4971059	0.777991389	0.202031437	0.543991659	0.779679189	-0.124580969	0.567080557	-0.287145103	-0.131833483	0.440070415	0.440070415	0.470770977	0.46935458	0.876145641	0.366567651	0.996498628	0.846956101	Bacteria.Firmicutes.Clostridia.Clostridiales.Lachnospiraceae.Lachnospiraceae.UCG.008	MUC1
78649	ENSG00000185513	rs4325825	0.311094405	0.693304983	0.208688624	0.370346863	-0.299308886	0.074230933	0.390397091	-0.185511707	0.293221066	0.187401989	0.307498212	0.205671384	0.769018539	0.584771539	0.996498628	0.795193003	Bacteria.Firmicutes.Clostridia.Clostridiales.Lachnospiraceae.Lachnospiraceae.UCG.008	L3MBTL1
78650	ENSG00000185522	rs111655589	0.353160067	0.284642675	0.343989449	0.452992361	0.410169703	-0.374009554	-0.441087009	0.288261875	0.43865052	0.346718573	0.462765267	0.381852654	0.782230527	0.424571905	0.996498628	0.825119595	Bacteria.Firmicutes.Clostridia.Clostridiales.Lachnospiraceae.Lachnospiraceae.UCG.008	LMNTD2
78651	ENSG00000185619	rs3775142	0.426787329	0.517060323	0.525656125	0.748163842	0.536184649	-0.265782866	-0.455004877	0.144043528	0.670531482	0.408027879	0.713130538	0.44677613	0.794579176	0.525613447	0.996498628	0.842075512	Bacteria.Firmicutes.Clostridia.Clostridiales.Lachnospiraceae.Lachnospiraceae.UCG.008	PCGF3
78652	ENSG00000185668	rs6600439	0.630036664	0.658753976	0.776355145	0.81114616	-0.182375403	0.28429001	0.117945431	-0.161402329	0.376862346	0.640812551	0.413498539	0.67277133	0.853931053	0.572454851	0.996498628	0.847095659	Bacteria.Firmicutes.Clostridia.Clostridiales.Lachnospiraceae.Lachnospiraceae.UCG.008	POU3F1
78653	ENSG00000185730	rs7015233	0.959205519	0.888690843	0.987134066	0.918767518	0.047863072	-0.138058627	0.015374957	0.102048788	0.932181645	0.982605621	0.94983552	0.996789906	0.894654559	0.635193048	0.998164675	0.857184709	Bacteria.Firmicutes.Clostridia.Clostridiales.Lachnospiraceae.Lachnospiraceae.UCG.008	ZNF696
78654	ENSG00000185808	rs7280542	0.242179577	0.174116593	0.70171054	0.672026581	0.678814174	-0.545338903	0.237732538	-0.179987188	0.575196761	0.396923475	0.617999119	0.423234914	0.729485976	0.342732642	0.996498628	0.841971743	Bacteria.Firmicutes.Clostridia.Clostridiales.Lachnospiraceae.Lachnospiraceae.UCG.008	PIGP
78655	ENSG00000185813	rs2139883	0.412311851	0.515319239	0.341847569	0.355705984	-0.647690895	0.42705266	0.784665767	-0.632884626	0.785026439	0.65288446	0.819559679	0.680443821	0.790427355	0.52469812	0.996498628	0.792480044	Bacteria.Firmicutes.Clostridia.Clostridiales.Lachnospiraceae.Lachnospiraceae.UCG.008	PCYT2
78656	ENSG00000185829	rs774169581	0.291964472	0.456905326	0.41496141	0.911482065	-0.313824178	0.421197125	0.262008591	-0.0673877	0.295415421	0.562831545	0.319380688	0.603851514	0.753223578	0.504578067	0.996498628	0.85626615	Bacteria.Firmicutes.Clostridia.Clostridiales.Lachnospiraceae.Lachnospiraceae.UCG.008	ARL17A
78657	ENSG00000185864	rs194548	0.15332379	0.153087785	0.872067902	0.880570823	0.544458079	-0.460485316	0.066031898	-0.051265914	0.376912926	0.318595069	0.408462942	0.339894767	0.673029682	0.331503837	0.996498628	0.853620093	Bacteria.Firmicutes.Clostridia.Clostridiales.Lachnospiraceae.Lachnospiraceae.UCG.008	NPIPB4
78658	ENSG00000185875	rs902903	0.459908593	0.431709893	0.624773609	0.793002254	-0.36591665	0.310702306	0.26100576	-0.11333117	0.492254379	0.392739046	0.531146962	0.43013355	0.808381579	0.492989662	0.996498628	0.847095659	Bacteria.Firmicutes.Clostridia.Clostridiales.Lachnospiraceae.Lachnospiraceae.UCG.008	THNSL1
78659	ENSG00000185900	rs11784974	0.703181169	0.323872774	0.767734187	0.382269524	0.170877495	-0.582162213	-0.13999592	0.535853613	0.446519669	0.585700087	0.472067116	0.609204062	0.870511269	0.440290662	0.996498628	0.798960612	Bacteria.Firmicutes.Clostridia.Clostridiales.Lachnospiraceae.Lachnospiraceae.UCG.008	POMK
78660	ENSG00000185917	rs7281482	0.008346728	0.003025119	0.194876217	0.094110188	1.877974651	-1.438643496	-0.956528323	0.831349812	0.690554714	0.467241174	0.730404776	0.489441009	0.336329916	0.071062705	0.996498628	0.686408042	Bacteria.Firmicutes.Clostridia.Clostridiales.Lachnospiraceae.Lachnospiraceae.UCG.008	SETD4
78661	ENSG00000185940	rs1021343	0.088792904	0.538003339	0.019940398	0.269545562	0.507537708	-0.2876082	-0.783526626	0.557797613	0.293834577	0.464583387	0.328470194	0.500954445	0.592264799	0.534072358	0.989508245	0.772417086	Bacteria.Firmicutes.Clostridia.Clostridiales.Lachnospiraceae.Lachnospiraceae.UCG.008	KRTAP5-5
78662	ENSG00000186001	rs9325411	0.691714801	0.849060685	0.664854493	0.845952019	-0.362440814	0.1263419	0.409457099	-0.133475903	0.910032235	0.661248538	0.940900099	0.684311885	0.870511269	0.626785217	0.996498628	0.849139945	Bacteria.Firmicutes.Clostridia.Clostridiales.Lachnospiraceae.Lachnospiraceae.UCG.008	LRCH3
78663	ENSG00000186010	rs74950305	0.280479015	0.073412908	0.404385112	0.321363595	0.479847426	-0.845616465	-0.390855981	0.513577762	0.440968448	0.464821557	0.465746911	0.514006497	0.749206942	0.253856826	0.996498628	0.77882685	Bacteria.Firmicutes.Clostridia.Clostridiales.Lachnospiraceae.Lachnospiraceae.UCG.008	NDUFA13
78664	ENSG00000186026	rs62115524	0.042362842	0.067287984	0.21699489	0.344803698	-1.916700581	0.978498027	1.204809434	-0.523393403	0.925911392	0.52596685	0.966570913	0.550050633	0.501064756	0.247777256	0.996498628	0.79140404	Bacteria.Firmicutes.Clostridia.Clostridiales.Lachnospiraceae.Lachnospiraceae.UCG.008	ZNF284
78665	ENSG00000186063	rs71524942	0.339291897	0.480113983	0.680893739	0.873343783	-0.570693109	0.323062978	0.274406652	-0.079690089	0.592903363	0.454923334	0.66430909	0.497960048	0.778933358	0.512278311	0.996498628	0.852384051	Bacteria.Firmicutes.Clostridia.Clostridiales.Lachnospiraceae.Lachnospiraceae.UCG.008	AIDA
78666	ENSG00000186115	rs3810427	0.241993614	0.075717571	0.796428077	0.867739363	0.480458534	-0.582160339	-0.111736057	0.058603801	0.406956631	0.322618245	0.431384602	0.350542517	0.729485976	0.256023254	0.996498628	0.851417339	Bacteria.Firmicutes.Clostridia.Clostridiales.Lachnospiraceae.Lachnospiraceae.UCG.008	CYP4F2
78667	ENSG00000186132	rs2166504	0.669292819	0.533024011	0.3380161	0.829681971	0.1791444	0.233987572	-0.432388403	-0.088809085	0.417549059	0.373370317	0.448022903	0.411221931	0.8698355	0.532944332	0.996498628	0.847095659	Bacteria.Firmicutes.Clostridia.Clostridiales.Lachnospiraceae.Lachnospiraceae.UCG.008	C2orf76
78668	ENSG00000186153	rs12933480	0.151963247	0.201029922	0.677945081	0.900997875	-0.794787657	0.710065327	0.240984904	-0.07269413	0.548359254	0.549792507	0.577736647	0.582110286	0.669688309	0.366274698	0.996498628	0.85626615	Bacteria.Firmicutes.Clostridia.Clostridiales.Lachnospiraceae.Lachnospiraceae.UCG.008	WWOX
78669	ENSG00000186184	rs56173543	0.582984064	0.472433807	0.751591907	0.531785231	-0.217711208	0.450193631	0.134170617	-0.417558662	0.394584115	0.622956043	0.422101168	0.664275455	0.845983511	0.510823245	0.996498628	0.831306165	Bacteria.Firmicutes.Clostridia.Clostridiales.Lachnospiraceae.Lachnospiraceae.UCG.008	POLR1D
78670	ENSG00000186204	rs7254785	0.397160433	0.201283147	0.736424793	0.539823055	0.640833695	-0.560367395	-0.270787746	0.292039933	0.751936441	0.434130707	0.801111872	0.473867751	0.78965549	0.366274698	0.996498628	0.831306165	Bacteria.Firmicutes.Clostridia.Clostridiales.Lachnospiraceae.Lachnospiraceae.UCG.008	CYP4F12
78671	ENSG00000186205	rs1874121	0.969102877	0.531689466	0.362239959	0.906543276	0.014634443	0.381296782	-0.379360099	0.07413252	0.376393531	0.606446077	0.413487596	0.62903347	0.894654559	0.532462951	0.996498628	0.85626615	Bacteria.Firmicutes.Clostridia.Clostridiales.Lachnospiraceae.Lachnospiraceae.UCG.008	MTARC1
78672	ENSG00000186230	rs3746224	0.109329802	0.219031774	0.036359526	0.063895087	-1.336842505	0.688294423	1.807079898	-1.08788111	0.823622231	0.554669092	0.845855015	0.577262742	0.610871902	0.380543203	0.989508245	0.679292146	Bacteria.Firmicutes.Clostridia.Clostridiales.Lachnospiraceae.Lachnospiraceae.UCG.008	ZNF749
78673	ENSG00000186283	rs1128952	0.235265205	0.019043999	0.293870328	0.043797977	0.530090452	-1.133092614	-0.494803977	1.043866249	0.442540344	0.471384062	0.467637462	0.507858036	0.723010667	0.152257726	0.996498628	0.663431601	Bacteria.Firmicutes.Clostridia.Clostridiales.Lachnospiraceae.Lachnospiraceae.UCG.008	TOR3A
78674	ENSG00000186409	rs12024669	0.174982219	0.29790524	0.079610691	0.050444985	-0.534196723	0.527734778	0.725730863	-1.058787466	0.389606436	0.502979704	0.407619096	0.531363247	0.688924538	0.433131966	0.994949282	0.663431601	Bacteria.Firmicutes.Clostridia.Clostridiales.Lachnospiraceae.Lachnospiraceae.UCG.008	CCDC30
78675	ENSG00000186417	rs2445772	0.00482997	0.022560171	0.013176792	0.089361043	2.011766049	-0.960236128	-1.917433525	0.783524456	0.689742772	0.411128024	0.752583209	0.45443958	0.260490811	0.162163044	0.989508245	0.682237185	Bacteria.Firmicutes.Clostridia.Clostridiales.Lachnospiraceae.Lachnospiraceae.UCG.008	GLDN
78676	ENSG00000186432	rs10936209	0.379449843	0.031047357	0.825373177	0.14986961	-0.276721988	0.960891817	0.076828844	-0.679482055	0.312733206	0.436057096	0.346829106	0.466370585	0.782553932	0.184327307	0.996498628	0.726756744	Bacteria.Firmicutes.Clostridia.Clostridiales.Lachnospiraceae.Lachnospiraceae.UCG.008	KPNA4
78677	ENSG00000186446	rs56084453	0.225408906	0.184974715	0.245275416	0.268313085	-0.423114778	0.845641249	0.44351641	-0.742784974	0.345761265	0.631270815	0.378317671	0.665359287	0.718459673	0.353067905	0.996498628	0.772417086	Bacteria.Firmicutes.Clostridia.Clostridiales.Lachnospiraceae.Lachnospiraceae.UCG.008	ZNF501
78678	ENSG00000186448	rs9865272	0.343337442	0.127203948	0.707026517	0.578189465	0.439941305	-0.712001042	-0.182576119	0.275539432	0.460935767	0.460935767	0.483668246	0.493091501	0.779684197	0.312502753	0.996498628	0.834287086	Bacteria.Firmicutes.Clostridia.Clostridiales.Lachnospiraceae.Lachnospiraceae.UCG.008	ZNF197
78679	ENSG00000186468	rs6880209	0.08621816	0.004804806	0.216381151	0.082783445	0.731826645	-0.969475841	-0.55608211	0.649980988	0.420177109	0.332179171	0.445520311	0.368990827	0.592264799	0.085076642	0.996498628	0.679292146	Bacteria.Firmicutes.Clostridia.Clostridiales.Lachnospiraceae.Lachnospiraceae.UCG.008	RPS23
78680	ENSG00000186470	rs1624064	0.18302124	0.012965866	0.528196247	0.11047003	-0.72539932	0.908298886	0.360549572	-0.628419143	0.539071208	0.355638472	0.568585261	0.38843453	0.693428618	0.128778722	0.996498628	0.698307124	Bacteria.Firmicutes.Clostridia.Clostridiales.Lachnospiraceae.Lachnospiraceae.UCG.008	BTN3A2
78681	ENSG00000186474	rs3760739	0.021639434	0.004372556	0.050578603	0.030727431	1.269307093	-1.52424027	-1.112429903	1.22012277	0.539559314	0.516400393	0.558617433	0.552603666	0.417755095	0.083332252	0.989508245	0.647734606	Bacteria.Firmicutes.Clostridia.Clostridiales.Lachnospiraceae.Lachnospiraceae.UCG.008	KLK12
78682	ENSG00000186510	rs1763604	0.030291819	0.043914398	0.56842129	0.988740096	-1.040557134	0.681849494	0.288783736	-0.005100787	0.469999177	0.331919785	0.503762825	0.36006662	0.458108846	0.208041479	0.996498628	0.864907205	Bacteria.Firmicutes.Clostridia.Clostridiales.Lachnospiraceae.Lachnospiraceae.UCG.008	CLCNKA
78683	ENSG00000186523	rs76796860	0.650319635	0.604718574	0.478953283	0.097201761	-0.176160581	-0.305635531	-0.298103018	1.064394899	0.386830149	0.587622286	0.418664112	0.632635112	0.859284784	0.554937883	0.996498628	0.686408042	Bacteria.Firmicutes.Clostridia.Clostridiales.Lachnospiraceae.Lachnospiraceae.UCG.008	FAM86B1
78684	ENSG00000186529	rs2178775	0.698147259	0.469229962	0.069622022	0.460858669	-0.13674498	-0.285712951	0.720428121	-0.315828473	0.351062269	0.392499549	0.390615481	0.425777256	0.870511269	0.510411955	0.989508245	0.826279984	Bacteria.Firmicutes.Clostridia.Clostridiales.Lachnospiraceae.Lachnospiraceae.UCG.008	CYP4F3
78685	ENSG00000186532	rs7224977	0.51493969	0.4383179	0.679599019	0.721654025	0.52660299	-0.422859225	0.352367329	-0.204067287	0.804349251	0.542292154	0.849390201	0.570380264	0.826435209	0.495165695	0.996498628	0.842075512	Bacteria.Firmicutes.Clostridia.Clostridiales.Lachnospiraceae.Lachnospiraceae.UCG.008	SMYD4
78686	ENSG00000186567	rs2289494	0.401245406	0.139657472	0.725504702	0.805470909	0.464847248	-0.481752188	0.215611183	0.088718939	0.550211079	0.322223021	0.611472773	0.358801404	0.790427355	0.323151316	0.996498628	0.847095659	Bacteria.Firmicutes.Clostridia.Clostridiales.Lachnospiraceae.Lachnospiraceae.UCG.008	CEACAM19
78687	ENSG00000186575	rs2245194	0.763515779	0.314903129	0.873096883	0.603974088	0.225208106	-0.487696444	0.12906838	0.271362447	0.745442829	0.481581758	0.804927734	0.520652454	0.876145641	0.437101612	0.996498628	0.83682786	Bacteria.Firmicutes.Clostridia.Clostridiales.Lachnospiraceae.Lachnospiraceae.UCG.008	NF2
78688	ENSG00000186635	rs479490	0.248496924	0.190129419	0.358412947	0.320349609	0.835010553	-0.577927725	-0.692591015	0.464518336	0.717182768	0.436560266	0.748868102	0.463925661	0.733336917	0.358668673	0.996498628	0.77882685	Bacteria.Firmicutes.Clostridia.Clostridiales.Lachnospiraceae.Lachnospiraceae.UCG.008	ARAP1
78689	ENSG00000186638	rs67806641	0.232943375	0.735032633	0.512595811	0.475587855	-0.463135006	0.118005805	0.278594915	0.284215038	0.384708109	0.347207222	0.423163885	0.396109807	0.722356241	0.59731062	0.996498628	0.829052074	Bacteria.Firmicutes.Clostridia.Clostridiales.Lachnospiraceae.Lachnospiraceae.UCG.008	KIF24
78690	ENSG00000186665	rs7502307	0.733607898	0.892287988	0.593457839	0.278933346	-0.150827324	0.077457689	0.248016668	-0.67750667	0.441309027	0.569822434	0.462337815	0.620596688	0.871485735	0.636488584	0.996498628	0.774420021	Bacteria.Firmicutes.Clostridia.Clostridiales.Lachnospiraceae.Lachnospiraceae.UCG.008	C17orf58
78691	ENSG00000186732	rs4513387	0.030336304	0.45984684	0.062015366	0.600480547	-0.59949255	0.6504375	0.566282877	-0.473927974	0.2708544	0.874889041	0.298292813	0.900580682	0.458108846	0.505755909	0.989508245	0.836459113	Bacteria.Firmicutes.Clostridia.Clostridiales.Lachnospiraceae.Lachnospiraceae.UCG.008	MPPED1
78692	ENSG00000186792	rs13100173	0.156356045	0.011221397	0.561521921	0.186947429	0.643571438	-0.925833691	-0.282421848	0.526975983	0.448863646	0.35485787	0.483984176	0.395178511	0.680049365	0.120757072	0.996498628	0.74170201	Bacteria.Firmicutes.Clostridia.Clostridiales.Lachnospiraceae.Lachnospiraceae.UCG.008	HYAL3
78693	ENSG00000186910	rs10132253	0.01742928	0.01631305	0.492427589	0.505837004	1.551070522	-0.957270409	-0.498488132	0.291440085	0.63597055	0.388353092	0.722135301	0.435643726	0.408852568	0.141908006	0.996498628	0.831306165	Bacteria.Firmicutes.Clostridia.Clostridiales.Lachnospiraceae.Lachnospiraceae.UCG.008	SERPINA11
78694	ENSG00000186952	rs113128014	0.777396244	0.304377391	0.79360667	0.568876608	-0.090387755	0.708128973	-0.089447472	-0.430405175	0.318408965	0.684084182	0.340503923	0.751698353	0.876145641	0.43460047	0.996498628	0.834287086	Bacteria.Firmicutes.Clostridia.Clostridiales.Lachnospiraceae.Lachnospiraceae.UCG.008	TMEM232
78695	ENSG00000186973	rs559850	0.836632955	0.183016928	0.395729209	0.711143485	0.060331712	-0.554598584	0.275221635	-0.166409572	0.291431793	0.412138716	0.321954851	0.447433146	0.878447468	0.351751312	0.996498628	0.842075512	Bacteria.Firmicutes.Clostridia.Clostridiales.Lachnospiraceae.Lachnospiraceae.UCG.008	FAM183A
78696	ENSG00000187024	rs550045	0.182034126	0.052100057	0.425140555	0.263240891	0.644710151	-0.747511538	-0.414193825	0.467914874	0.47801349	0.377902845	0.516125385	0.414675262	0.691837064	0.224653531	0.996498628	0.771298801	Bacteria.Firmicutes.Clostridia.Clostridiales.Lachnospiraceae.Lachnospiraceae.UCG.008	PTRH1
78697	ENSG00000187045	rs1883276	0.209469966	0.719077768	0.174728137	0.417680563	0.480733091	0.191546574	-0.556637307	-0.461735086	0.379309954	0.530255127	0.405730562	0.56615121	0.711449986	0.591344944	0.996498628	0.819137561	Bacteria.Firmicutes.Clostridia.Clostridiales.Lachnospiraceae.Lachnospiraceae.UCG.008	TMPRSS6
78698	ENSG00000187091	rs722501	0.335349904	0.317384077	0.502569568	0.574067472	0.500011305	-0.367040252	-0.382723843	0.224800107	0.515219958	0.364315526	0.567712094	0.397957725	0.778891648	0.437207755	0.996498628	0.834287086	Bacteria.Firmicutes.Clostridia.Clostridiales.Lachnospiraceae.Lachnospiraceae.UCG.008	PLCD1
78699	ENSG00000187097	rs2286415	0.445607319	0.527136681	0.533246071	0.836238119	0.231712757	-0.350494175	-0.205080768	0.121716776	0.30196314	0.551306744	0.327422215	0.586513468	0.803164572	0.53136751	0.996498628	0.847477669	Bacteria.Firmicutes.Clostridia.Clostridiales.Lachnospiraceae.Lachnospiraceae.UCG.008	ENTPD5
78700	ENSG00000187105	rs4903124	0.000822966	0.000839518	0.02408466	0.044056827	1.802473502	-1.189564868	-1.324645625	0.782808812	0.514102393	0.339899069	0.573694554	0.381330991	0.116508906	0.039824326	0.989508245	0.663431601	Bacteria.Firmicutes.Clostridia.Clostridiales.Lachnospiraceae.Lachnospiraceae.UCG.008	HEATR4
78701	ENSG00000187109	rs10880035	0.879500005	0.856766311	0.567228861	0.310262508	-0.119658092	-0.078433868	-0.501033941	0.496331525	0.786232539	0.432859226	0.871323963	0.485394508	0.884917485	0.628570578	0.996498628	0.777396556	Bacteria.Firmicutes.Clostridia.Clostridiales.Lachnospiraceae.Lachnospiraceae.UCG.008	NAP1L1
78702	ENSG00000187134	rs7073738	0.158816189	0.000449093	0.674752206	0.777653025	-0.442357795	1.480515158	-0.137221183	-0.123515284	0.310386499	0.400707247	0.325546487	0.435623718	0.680468729	0.031671387	0.996498628	0.846451398	Bacteria.Firmicutes.Clostridia.Clostridiales.Lachnospiraceae.Lachnospiraceae.UCG.008	AKR1C1
78703	ENSG00000187164	rs7078823	0.446548162	0.288533653	0.716676056	0.547414156	0.577599749	-0.491156729	-0.317017983	0.315741136	0.754281448	0.459041071	0.869817665	0.522095995	0.803164572	0.426378631	0.996498628	0.831306165	Bacteria.Firmicutes.Clostridia.Clostridiales.Lachnospiraceae.Lachnospiraceae.UCG.008	SHTN1
78704	ENSG00000187231	rs35539795	0.872799187	0.214144442	0.684269328	0.688245624	-0.054056878	0.943306121	-0.149863535	-0.321783634	0.336326802	0.752036808	0.366912574	0.798456739	0.884917485	0.376824112	0.996498628	0.842075512	Bacteria.Firmicutes.Clostridia.Clostridiales.Lachnospiraceae.Lachnospiraceae.UCG.008	SESTD1
78705	ENSG00000187239	rs6478939	0.515164866	0.558033275	0.572083826	0.603823164	-0.591732098	0.359964154	0.534833641	-0.332867882	0.904315413	0.61139571	0.941906945	0.638393622	0.826435209	0.539656356	0.996498628	0.83682786	Bacteria.Firmicutes.Clostridia.Clostridiales.Lachnospiraceae.Lachnospiraceae.UCG.008	FNBP1
78706	ENSG00000187242	rs12602410	0.897135142	0.117761077	0.599252512	0.223641318	0.044548659	0.650263353	-0.20545978	-0.55276564	0.34326267	0.410277364	0.389109543	0.449970657	0.887397569	0.306575029	0.996498628	0.758044144	Bacteria.Firmicutes.Clostridia.Clostridiales.Lachnospiraceae.Lachnospiraceae.UCG.008	KRT12
78707	ENSG00000187595	rs4796768	0.975566489	0.394090363	0.826284704	0.950581315	-0.010159677	-0.326724011	0.077517747	0.027360366	0.330460586	0.380872312	0.351805939	0.439786068	0.894654559	0.476002195	0.996498628	0.857184709	Bacteria.Firmicutes.Clostridia.Clostridiales.Lachnospiraceae.Lachnospiraceae.UCG.008	ZNF385C
78708	ENSG00000187607	rs2259335	0.332688124	0.094235458	0.125082865	0.663959349	-0.294171335	-0.772326965	0.504196665	0.230981958	0.301442614	0.454869307	0.324552396	0.529270262	0.778891648	0.280752701	0.996498628	0.841971743	Bacteria.Firmicutes.Clostridia.Clostridiales.Lachnospiraceae.Lachnospiraceae.UCG.008	ZNF286A
78709	ENSG00000187624	rs11150882	0.050741169	0.000383728	0.737573584	0.26649104	-0.792360871	1.407050045	0.139505841	-0.445989274	0.398180067	0.375926318	0.414598957	0.397967804	0.520860003	0.031263993	0.996498628	0.772417086	Bacteria.Firmicutes.Clostridia.Clostridiales.Lachnospiraceae.Lachnospiraceae.UCG.008	C17orf97
78710	ENSG00000187630	rs8004540	0.933941682	0.483987473	0.534683505	0.675173894	0.033446554	0.316344452	-0.265112805	0.214004388	0.401985611	0.449433577	0.424761178	0.508408713	0.890620047	0.512278311	0.996498628	0.842075512	Bacteria.Firmicutes.Clostridia.Clostridiales.Lachnospiraceae.Lachnospiraceae.UCG.008	DHRS4L2
78711	ENSG00000187676	rs4057	0.471463531	0.905642225	0.111912205	0.290322875	-0.452368871	0.046092613	1.142920528	-0.472312068	0.624591431	0.387355162	0.709366994	0.443083467	0.810673876	0.637933541	0.996498628	0.774420021	Bacteria.Firmicutes.Clostridia.Clostridiales.Lachnospiraceae.Lachnospiraceae.UCG.008	B3GLCT
78712	ENSG00000187678	rs13362006	0.672547405	0.21002716	0.31975169	0.056249529	-0.151789995	0.685937404	0.39180141	-1.100408903	0.357533659	0.54189117	0.390814687	0.566264925	0.870195253	0.374068038	0.996498628	0.667663956	Bacteria.Firmicutes.Clostridia.Clostridiales.Lachnospiraceae.Lachnospiraceae.UCG.008	SPRY4
78713	ENSG00000187741	rs117653913	0.774162545	0.00376702	0.765460275	0.001921534	-0.092325154	-1.361167313	0.104656943	1.664295434	0.320446925	0.453179979	0.349378268	0.514997939	0.876145641	0.079702055	0.996498628	0.537734428	Bacteria.Firmicutes.Clostridia.Clostridiales.Lachnospiraceae.Lachnospiraceae.UCG.008	FANCA
78714	ENSG00000187778	rs7301209	0.634791871	0.360493104	0.47030097	0.085354619	-0.172776793	0.608692671	0.283059396	-1.25363587	0.362059112	0.661026477	0.389796766	0.717747307	0.855072814	0.46086669	0.996498628	0.679292146	Bacteria.Firmicutes.Clostridia.Clostridiales.Lachnospiraceae.Lachnospiraceae.UCG.008	MCRS1
78715	ENSG00000187790	rs3736772	0.158705547	0.297607258	0.109624641	0.320202046	-0.449184538	0.523048749	0.556849437	-0.585121529	0.315091601	0.498203566	0.343363112	0.584195465	0.680468729	0.43299198	0.996498628	0.77882685	Bacteria.Firmicutes.Clostridia.Clostridiales.Lachnospiraceae.Lachnospiraceae.UCG.008	FANCM
78716	ENSG00000187824	rs378707	0.113016466	0.001766733	0.740025766	0.543144231	-0.618435154	0.992181997	-0.140002385	-0.207529097	0.385043186	0.304403366	0.42015216	0.339524779	0.611803604	0.052893845	0.996498628	0.831306165	Bacteria.Firmicutes.Clostridia.Clostridiales.Lachnospiraceae.Lachnospiraceae.UCG.008	TMEM220
78717	ENSG00000187862	rs35091159	0.290959634	0.188341911	0.647987334	0.678315494	-0.381912893	0.535009272	0.177931185	-0.180419344	0.358755823	0.402489318	0.387939545	0.433065289	0.753223578	0.357309614	0.996498628	0.842075512	Bacteria.Firmicutes.Clostridia.Clostridiales.Lachnospiraceae.Lachnospiraceae.UCG.008	TTC24
78718	ENSG00000187867	rs7252372	0.165487091	0.062498131	0.258909491	0.230805015	0.692568035	-0.7324457	-0.594058253	0.504814485	0.493850798	0.386551779	0.521659742	0.417392196	0.684513865	0.242571908	0.996498628	0.762019217	Bacteria.Firmicutes.Clostridia.Clostridiales.Lachnospiraceae.Lachnospiraceae.UCG.008	PALM3
78719	ENSG00000187987	rs2531803	0.268610759	0.852649166	0.713063492	0.360879722	-0.405803631	0.095918569	-0.152487028	0.494158213	0.363732125	0.514394904	0.412873862	0.537079577	0.743765653	0.627909548	0.996498628	0.794601331	Bacteria.Firmicutes.Clostridia.Clostridiales.Lachnospiraceae.Lachnospiraceae.UCG.008	ZSCAN23
78720	ENSG00000188015	rs41265160	0.91342891	0.458282111	0.604809951	0.589437127	-0.040942711	-0.442554146	0.206342703	-0.356706579	0.375166813	0.593190815	0.39682007	0.657764063	0.889063225	0.504924701	0.996498628	0.834287086	Bacteria.Firmicutes.Clostridia.Clostridiales.Lachnospiraceae.Lachnospiraceae.UCG.008	S100A3
78721	ENSG00000188033	rs7248145	0.33871306	0.37590774	0.45941994	0.54199585	0.680144671	-0.399300838	-0.566521485	0.297439111	0.705762337	0.447905382	0.761288068	0.485234254	0.778933358	0.467037593	0.996498628	0.831306165	Bacteria.Firmicutes.Clostridia.Clostridiales.Lachnospiraceae.Lachnospiraceae.UCG.008	ZNF490
78722	ENSG00000188092	rs28545649	0.316937807	0.289693824	0.347283897	0.279420771	-0.468709608	0.640796798	0.460507024	-0.693515877	0.464798045	0.600351496	0.486473483	0.635911292	0.771644144	0.426484818	0.996498628	0.774420021	Bacteria.Firmicutes.Clostridia.Clostridiales.Lachnospiraceae.Lachnospiraceae.UCG.008	GPR89B
78723	ENSG00000188191	rs79215835	0.597686358	0.838593924	0.311317445	0.304444663	-0.195972621	-0.084492927	0.401998392	-0.467410301	0.369553192	0.413173029	0.394004911	0.451602529	0.849083415	0.623668755	0.996498628	0.775379334	Bacteria.Firmicutes.Clostridia.Clostridiales.Lachnospiraceae.Lachnospiraceae.UCG.008	PRKAR1B
78724	ENSG00000188199	rs2913146	0.003762391	0.026609236	0.01710206	0.130620382	1.355638074	-1.029978815	-1.188739024	0.734637394	0.451275096	0.454139325	0.485917702	0.479932416	0.248600757	0.170779767	0.989508245	0.715488186	Bacteria.Firmicutes.Clostridia.Clostridiales.Lachnospiraceae.Lachnospiraceae.UCG.008	NUTM2B
78725	ENSG00000188227	rs11083426	0.522939074	0.486130161	0.859880728	0.910573225	-0.194787575	0.297694524	0.057394206	-0.05145627	0.303291907	0.425026059	0.323864094	0.4563863	0.828309437	0.513186282	0.996498628	0.85626615	Bacteria.Firmicutes.Clostridia.Clostridiales.Lachnospiraceae.Lachnospiraceae.UCG.008	ZNF793
78726	ENSG00000188234	rs2437381	0.75391512	0.450042234	0.081599674	0.294501347	-0.066659452	-0.157607676	0.418357859	-0.241657194	0.21175934	0.207415897	0.236561956	0.22869056	0.873792931	0.501154091	0.996498628	0.774420021	Bacteria.Firmicutes.Clostridia.Clostridiales.Lachnospiraceae.Lachnospiraceae.UCG.008	AGAP4
78727	ENSG00000188263	rs4327324	0.643355588	0.063062088	0.628353771	0.052243331	-0.150014168	1.364120819	0.172088547	-1.475645169	0.322507497	0.721508629	0.35386128	0.746477018	0.855943675	0.242794598	0.996498628	0.663431601	Bacteria.Firmicutes.Clostridia.Clostridiales.Lachnospiraceae.Lachnospiraceae.UCG.008	IL17REL
78728	ENSG00000188321	rs62104842	0.061418494	0.060141506	0.184488253	0.189115295	0.616405724	-0.565567571	-0.492310538	0.429601283	0.32393158	0.295707722	0.367097226	0.323763875	0.55061556	0.238138415	0.996498628	0.74170201	Bacteria.Firmicutes.Clostridia.Clostridiales.Lachnospiraceae.Lachnospiraceae.UCG.008	ZNF559
78729	ENSG00000188322	rs2726040	0.235332925	0.234115882	0.883759031	0.975419307	-0.544595118	0.652628925	0.069847225	-0.017369292	0.454715877	0.543489425	0.475887792	0.561581483	0.723010667	0.395466826	0.996498628	0.861831343	Bacteria.Firmicutes.Clostridia.Clostridiales.Lachnospiraceae.Lachnospiraceae.UCG.008	SBK1
78730	ENSG00000188389	rs75960776	0.73463137	0.22741277	0.98067504	0.752336578	0.122210034	-0.523484724	0.009319646	0.154119833	0.35901181	0.429652416	0.38329438	0.486370089	0.871485735	0.389413445	0.998164675	0.842075512	Bacteria.Firmicutes.Clostridia.Clostridiales.Lachnospiraceae.Lachnospiraceae.UCG.008	PDCD1
78731	ENSG00000188428	rs2815142	0.487403758	0.436823209	0.983857784	0.947836656	0.424379098	-0.401785618	-0.013513764	0.036045032	0.607677111	0.513580878	0.665392585	0.548855796	0.818246336	0.495000921	0.998164675	0.857184709	Bacteria.Firmicutes.Clostridia.Clostridiales.Lachnospiraceae.Lachnospiraceae.UCG.008	BLOC1S5
78732	ENSG00000188486	rs1784304	0.190732505	0.263687157	0.242934255	0.426461178	-0.528653497	0.504015929	0.501631463	-0.388305693	0.399889804	0.447090393	0.425748737	0.485255851	0.697235119	0.412535573	0.996498628	0.820065005	Bacteria.Firmicutes.Clostridia.Clostridiales.Lachnospiraceae.Lachnospiraceae.UCG.008	H2AX
78733	ENSG00000188493	rs3745216	0.389713795	0.413136501	0.188568992	0.210185682	0.60317072	-0.523750568	-0.959324436	0.826177766	0.696629667	0.635932971	0.722078946	0.652910873	0.786322558	0.487221366	0.996498628	0.747380497	Bacteria.Firmicutes.Clostridia.Clostridiales.Lachnospiraceae.Lachnospiraceae.UCG.008	C19orf54
78734	ENSG00000188603	rs149271	0.394238587	0.717914075	0.056452741	0.131222206	0.276132586	-0.139627308	-0.691425724	0.622931243	0.321997789	0.384860969	0.356105892	0.407603276	0.788378908	0.591148902	0.989508245	0.715488186	Bacteria.Firmicutes.Clostridia.Clostridiales.Lachnospiraceae.Lachnospiraceae.UCG.008	CLN3
78735	ENSG00000188620	rs7905310	0.20478688	0.29643602	0.073303552	0.142330507	-0.548243831	0.450462813	0.835582343	-0.682824187	0.428086635	0.428017836	0.459127019	0.459844526	0.706204306	0.431791186	0.989508245	0.721001225	Bacteria.Firmicutes.Clostridia.Clostridiales.Lachnospiraceae.Lachnospiraceae.UCG.008	HMX3
78736	ENSG00000188641	rs12741167	0.8303541	0.770291992	0.510329893	0.30102053	0.086063385	-0.136479626	-0.290964351	0.561412128	0.400112196	0.465488831	0.439579248	0.538566317	0.876495251	0.60418837	0.996498628	0.774420021	Bacteria.Firmicutes.Clostridia.Clostridiales.Lachnospiraceae.Lachnospiraceae.UCG.008	DPYD
78737	ENSG00000188659	rs4778990	0.525682657	0.448362479	0.22489299	0.11235814	0.244545063	-0.256395953	0.503041404	-0.579494774	0.383300866	0.336170841	0.410613587	0.360126098	0.828309437	0.500623324	0.996498628	0.698307124	Bacteria.Firmicutes.Clostridia.Clostridiales.Lachnospiraceae.Lachnospiraceae.UCG.008	SAXO2
78738	ENSG00000188672	rs932372	0.381860054	0.023474643	0.413421262	0.840318053	-0.44420969	0.730942132	-0.441513783	0.070987542	0.504578645	0.315136159	0.536410427	0.350932526	0.782803905	0.163743384	0.996498628	0.847779364	Bacteria.Firmicutes.Clostridia.Clostridiales.Lachnospiraceae.Lachnospiraceae.UCG.008	RHCE
78739	ENSG00000188677	rs5764473	0.828405407	0.922989471	0.693342313	0.277128848	-0.097409726	0.038328644	-0.1868569	0.472934874	0.447637203	0.394981697	0.471795911	0.431570553	0.876495251	0.642350392	0.996498628	0.774420021	Bacteria.Firmicutes.Clostridia.Clostridiales.Lachnospiraceae.Lachnospiraceae.UCG.008	PARVB
78740	ENSG00000188687	rs3771742	0.717732206	0.657893507	0.902957039	0.442636929	-0.079490917	-0.218119679	0.028870387	0.414671726	0.21895673	0.490336963	0.235876158	0.536863948	0.870638044	0.572438202	0.996498628	0.821255942	Bacteria.Firmicutes.Clostridia.Clostridiales.Lachnospiraceae.Lachnospiraceae.UCG.008	SLC4A5
78741	ENSG00000188690	rs4385801	0.59311654	0.838144849	0.188189985	0.327446478	-0.2519677	0.1241976	0.675943484	-0.62034187	0.469268485	0.605620967	0.508337443	0.628773306	0.848883028	0.623537648	0.996498628	0.782782066	Bacteria.Firmicutes.Clostridia.Clostridiales.Lachnospiraceae.Lachnospiraceae.UCG.008	UROS
78742	ENSG00000188710	rs10901298	0.525133075	0.832574745	0.208108969	0.326021797	0.237726228	-0.128659483	-0.51618309	0.629406083	0.372117355	0.60620115	0.406050238	0.636070906	0.828309437	0.621599392	0.996498628	0.782305839	Bacteria.Firmicutes.Clostridia.Clostridiales.Lachnospiraceae.Lachnospiraceae.UCG.008	QRFP
78743	ENSG00000188730	rs6955728	0.828440487	0.623806426	0.377043212	0.272179891	0.167001614	-0.21838538	-0.779937467	0.562909722	0.767599617	0.443173846	0.87697112	0.508358472	0.876495251	0.563405201	0.996498628	0.772765681	Bacteria.Firmicutes.Clostridia.Clostridiales.Lachnospiraceae.Lachnospiraceae.UCG.008	VWC2
78744	ENSG00000188747	rs28725243	0.02879744	0.008756784	0.101213479	0.066908254	-1.397961547	1.542601685	1.065553603	-1.10325918	0.625446811	0.570952212	0.641046385	0.592184405	0.450902542	0.107907069	0.996498628	0.679292146	Bacteria.Firmicutes.Clostridia.Clostridiales.Lachnospiraceae.Lachnospiraceae.UCG.008	NOXA1
78745	ENSG00000188785	rs11670908	0.478226425	0.211128608	0.427888211	0.112197044	-0.192090925	0.620921152	0.23290342	-0.836130257	0.269330647	0.491728236	0.291957808	0.519374232	0.814886169	0.374367085	0.996498628	0.698307124	Bacteria.Firmicutes.Clostridia.Clostridiales.Lachnospiraceae.Lachnospiraceae.UCG.008	ZNF548
78746	ENSG00000188786	rs12743834	0.01940487	0.040590716	0.049403961	0.130800116	1.017014723	-0.700839355	-0.928815089	0.559737777	0.424416088	0.335530379	0.463957525	0.36584577	0.408852568	0.203493706	0.989508245	0.715488186	Bacteria.Firmicutes.Clostridia.Clostridiales.Lachnospiraceae.Lachnospiraceae.UCG.008	MTF1
78747	ENSG00000188818	rs397773605	0.825982198	0.539848775	0.588678959	0.061593511	-0.083846246	-0.398547053	-0.219573871	1.306990198	0.379854674	0.646728727	0.404067366	0.687320767	0.876495251	0.534905242	0.996498628	0.679292146	Bacteria.Firmicutes.Clostridia.Clostridiales.Lachnospiraceae.Lachnospiraceae.UCG.008	ZDHHC11
78748	ENSG00000188820	rs2858833	0.816546412	0.723372429	0.944284177	0.954296568	-0.253580788	0.231279035	-0.0804041	-0.03951376	1.088715765	0.650632115	1.146128258	0.686833495	0.876145641	0.592711174	0.997782723	0.857842758	Bacteria.Firmicutes.Clostridia.Clostridiales.Lachnospiraceae.Lachnospiraceae.UCG.008	CALHM6
78749	ENSG00000188848	rs4449446	0.707743955	0.813876889	0.619038846	0.700564104	-0.201535787	0.097355537	0.280003499	-0.172777006	0.535270417	0.411876089	0.560488349	0.447335124	0.870511269	0.617150124	0.996498628	0.842075512	Bacteria.Firmicutes.Clostridia.Clostridiales.Lachnospiraceae.Lachnospiraceae.UCG.008	BEND4
78750	ENSG00000188886	rs2969490	0.617040975	0.17249155	0.229704621	0.038589009	0.232889389	-0.560701174	-0.600358265	0.951566947	0.463530765	0.406543374	0.49520658	0.450825064	0.853931053	0.342676115	0.996498628	0.663431601	Bacteria.Firmicutes.Clostridia.Clostridiales.Lachnospiraceae.Lachnospiraceae.UCG.008	ASTL
78751	ENSG00000188958	rs980320	0.363751487	0.118857337	0.912059326	0.765476555	-0.276530069	0.571050522	0.036500886	-0.120967448	0.302363792	0.361393854	0.329235259	0.403856835	0.782553932	0.306711924	0.996498628	0.842075512	Bacteria.Firmicutes.Clostridia.Clostridiales.Lachnospiraceae.Lachnospiraceae.UCG.008	UTS2B
78752	ENSG00000188986	rs28740782	0.457357624	0.443828612	0.789736266	0.795521943	-0.819130416	0.481738522	0.304063119	-0.169453025	1.0956818	0.625332981	1.135675863	0.651249236	0.808125532	0.498433487	0.996498628	0.847095659	Bacteria.Firmicutes.Clostridia.Clostridiales.Lachnospiraceae.Lachnospiraceae.UCG.008	NELFB
78753	ENSG00000189045	rs253412	0.130155295	0.042457553	0.347931219	0.512238013	0.54682562	-0.535579375	0.376707581	-0.188224421	0.356797101	0.258847809	0.398487142	0.285654934	0.638288221	0.206716648	0.996498628	0.831306165	Bacteria.Firmicutes.Clostridia.Clostridiales.Lachnospiraceae.Lachnospiraceae.UCG.008	ANKDD1B
78754	ENSG00000189060	rs866288215	0.907292929	0.868488134	0.769442417	0.524364979	-0.041397873	0.119322494	0.113343566	-0.488939438	0.354125387	0.717837624	0.385112336	0.763925022	0.889063225	0.632064678	0.996498628	0.831306165	Bacteria.Firmicutes.Clostridia.Clostridiales.Lachnospiraceae.Lachnospiraceae.UCG.008	H1-0
78755	ENSG00000189067	rs12923094	0.735349244	0.523597024	0.464774596	0.788595145	0.206213048	0.290317865	-0.488761443	-0.131175681	0.607493311	0.452755041	0.664729436	0.487231375	0.871485735	0.529208892	0.996498628	0.847095659	Bacteria.Firmicutes.Clostridia.Clostridiales.Lachnospiraceae.Lachnospiraceae.UCG.008	LITAF
78756	ENSG00000189120	rs55822955	0.124111268	0.046220389	0.72112287	0.445146562	0.61078504	-1.126660874	-0.152045436	0.44527294	0.392132762	0.55455947	0.424130682	0.579680402	0.635128133	0.214731346	0.996498628	0.821255942	Bacteria.Firmicutes.Clostridia.Clostridiales.Lachnospiraceae.Lachnospiraceae.UCG.008	SP6
78757	ENSG00000189144	rs241960	0.710090144	0.581802236	0.434441792	0.526963007	0.445256629	-0.357967155	0.988378213	-0.434604012	1.192622824	0.646752457	1.256822732	0.683318413	0.870511269	0.547509618	0.996498628	0.831306165	Bacteria.Firmicutes.Clostridia.Clostridiales.Lachnospiraceae.Lachnospiraceae.UCG.008	ZNF573
78758	ENSG00000189157	rs1530296	0.414252228	0.562978037	0.551769367	0.797419317	0.333325081	-0.248611815	-0.263115013	0.118001915	0.405693243	0.427638226	0.439861757	0.457855792	0.790427355	0.541288302	0.996498628	0.847095659	Bacteria.Firmicutes.Clostridia.Clostridiales.Lachnospiraceae.Lachnospiraceae.UCG.008	FAM47E
78759	ENSG00000189159	rs7208261	0.580123407	0.841948608	0.237161111	0.475397297	0.33409392	-0.089741594	-0.765067754	0.338927615	0.60093995	0.448285115	0.641325835	0.47215791	0.845983511	0.623854757	0.996498628	0.829052074	Bacteria.Firmicutes.Clostridia.Clostridiales.Lachnospiraceae.Lachnospiraceae.UCG.008	JPT1
78760	ENSG00000189171	rs9699949	0.023724321	0.010742363	0.240318184	0.219489473	-1.159224519	1.287925819	0.621035316	-0.637929059	0.500716297	0.490545329	0.524138233	0.51459833	0.433380517	0.117630137	0.996498628	0.756310655	Bacteria.Firmicutes.Clostridia.Clostridiales.Lachnospiraceae.Lachnospiraceae.UCG.008	S100A13
78761	ENSG00000189195	rs10158958	0.599015833	0.508930026	0.84081339	0.809112982	0.340300995	-0.27565462	-0.137904892	0.107947754	0.644059958	0.415070412	0.68389466	0.445069777	0.849083415	0.521810394	0.996498628	0.847095659	Bacteria.Firmicutes.Clostridia.Clostridiales.Lachnospiraceae.Lachnospiraceae.UCG.008	BTBD8
78762	ENSG00000189241	rs1204860	0.111178033	0.086519062	0.228822092	0.165411718	-0.929986421	0.768687709	0.756304715	-0.665916583	0.576001352	0.441772871	0.622645037	0.474760535	0.610871902	0.272545104	0.996498628	0.736758691	Bacteria.Firmicutes.Clostridia.Clostridiales.Lachnospiraceae.Lachnospiraceae.UCG.008	TSPYL1
78763	ENSG00000189269	rs4997837	0.02615739	0.002658274	0.264408376	0.093590624	0.731835768	-1.296697338	-0.391645612	0.757971283	0.321678062	0.415215361	0.347941641	0.44552039	0.442167571	0.066367171	0.996498628	0.686408042	Bacteria.Firmicutes.Clostridia.Clostridiales.Lachnospiraceae.Lachnospiraceae.UCG.008	DRICH1
78764	ENSG00000189280	rs2093185	0.000438542	0.000702412	0.032305886	0.131753952	-1.470661705	1.23931112	0.926897133	-0.577083913	0.397255819	0.348518023	0.423858028	0.378133749	0.099336321	0.037306859	0.989508245	0.715488186	Bacteria.Firmicutes.Clostridia.Clostridiales.Lachnospiraceae.Lachnospiraceae.UCG.008	GJB5
78765	ENSG00000189306	rs8139383	0.811053947	0.314690839	0.661890219	0.752810038	-0.077967455	1.039297852	-0.156662022	-0.335073506	0.324829044	1.025813666	0.356629858	1.059517644	0.876145641	0.437101612	0.996498628	0.842075512	Bacteria.Firmicutes.Clostridia.Clostridiales.Lachnospiraceae.Lachnospiraceae.UCG.008	RRP7A
78766	ENSG00000189308	rs7691430	0.448113133	0.953488877	0.709406899	0.741096117	0.271014004	-0.024852239	-0.150786934	-0.152131122	0.355141126	0.424474835	0.402888101	0.458510694	0.804313927	0.649607921	0.996498628	0.842075512	Bacteria.Firmicutes.Clostridia.Clostridiales.Lachnospiraceae.Lachnospiraceae.UCG.008	LIN54
78767	ENSG00000189334	rs4072425	0.514617514	0.651503192	0.666004448	0.927310061	0.375536445	-0.247943349	-0.261654489	0.05254135	0.573164816	0.54644151	0.603468912	0.573728099	0.826435209	0.570716237	0.996498628	0.857184709	Bacteria.Firmicutes.Clostridia.Clostridiales.Lachnospiraceae.Lachnospiraceae.UCG.008	S100A14
78768	ENSG00000189339	rs111946117	0.021851077	0.015616228	0.730831964	0.851660438	0.634429791	-0.799569859	-0.103663613	-0.065790517	0.270136367	0.322143244	0.300056414	0.350443678	0.419293175	0.139798485	0.996498628	0.849139945	Bacteria.Firmicutes.Clostridia.Clostridiales.Lachnospiraceae.Lachnospiraceae.UCG.008	SLC35E2B
78769	ENSG00000189362	rs62181053	0.851368905	0.323419234	0.892694439	0.500364721	0.077859277	-0.582482686	0.059881877	0.417753711	0.413906602	0.585469378	0.442203921	0.616477571	0.882044878	0.440290662	0.996498628	0.831306165	Bacteria.Firmicutes.Clostridia.Clostridiales.Lachnospiraceae.Lachnospiraceae.UCG.008	NEMP2
78770	ENSG00000189431	rs3812760	0.716658245	0.806370379	0.455080026	0.530358072	-0.344831463	0.155567021	0.751697098	-0.420788785	0.946068643	0.632135281	1.000388741	0.667085308	0.870638044	0.61603606	0.996498628	0.831306165	Bacteria.Firmicutes.Clostridia.Clostridiales.Lachnospiraceae.Lachnospiraceae.UCG.008	RASSF10
78771	ENSG00000196072	rs11190470	0.773781142	0.788371154	0.700412627	0.494484778	-0.11080499	0.188108498	0.158418471	-0.517367351	0.383920761	0.697941427	0.409941426	0.753073484	0.876145641	0.610315814	0.996498628	0.831306165	Bacteria.Firmicutes.Clostridia.Clostridiales.Lachnospiraceae.Lachnospiraceae.UCG.008	BLOC1S2
78772	ENSG00000196109	rs281185	0.403983479	0.189458256	0.5672391	0.458998554	-0.407385679	0.543498076	0.293697844	-0.322974638	0.485026964	0.409922603	0.510769282	0.433602544	0.790427355	0.358668673	0.996498628	0.825119595	Bacteria.Firmicutes.Clostridia.Clostridiales.Lachnospiraceae.Lachnospiraceae.UCG.008	ZNF676
78773	ENSG00000196126	rs74324877	0.374299596	0.352202153	0.819585572	0.668469742	0.359123626	-0.450685372	-0.098408993	-0.225579829	0.401475225	0.481015184	0.429754272	0.524390834	0.782553932	0.458155727	0.996498628	0.841971743	Bacteria.Firmicutes.Clostridia.Clostridiales.Lachnospiraceae.Lachnospiraceae.UCG.008	HLA-DRB1
78774	ENSG00000196132	rs6089803	0.50277158	0.43699218	0.850498415	0.701738065	0.318542689	-0.285284357	-0.094453134	-0.154458833	0.472733452	0.364798631	0.499161962	0.401563397	0.823647137	0.495000921	0.996498628	0.842075512	Bacteria.Firmicutes.Clostridia.Clostridiales.Lachnospiraceae.Lachnospiraceae.UCG.008	MYT1
78775	ENSG00000196151	rs3213715	0.473094881	0.286379182	0.2323398	0.322174764	-0.32202787	0.339167387	-0.580776937	0.340442921	0.446275022	0.315564094	0.481798925	0.34130306	0.810936531	0.42482586	0.996498628	0.779051178	Bacteria.Firmicutes.Clostridia.Clostridiales.Lachnospiraceae.Lachnospiraceae.UCG.008	WDSUB1
78776	ENSG00000196152	rs6478784	0.924586809	0.498355917	0.382731042	0.784887163	0.047509699	-0.34041653	0.483091066	-0.146574698	0.499996576	0.499996576	0.549755112	0.534808469	0.889342766	0.517813575	0.996498628	0.847095659	Bacteria.Firmicutes.Clostridia.Clostridiales.Lachnospiraceae.Lachnospiraceae.UCG.008	ZNF79
78777	ENSG00000196172	rs73023850	0.812303458	0.447654153	0.907298958	0.699556069	0.073053761	-0.536127347	-0.038765174	0.285231	0.306423489	0.701836945	0.331626442	0.735881825	0.876145641	0.500186083	0.996498628	0.842075512	Bacteria.Firmicutes.Clostridia.Clostridiales.Lachnospiraceae.Lachnospiraceae.UCG.008	ZNF681
78778	ENSG00000196177	rs9423308	0.725368818	0.651905195	0.148092519	0.116070482	0.223299727	-0.174565796	-0.995841995	0.663010092	0.632950616	0.385201478	0.680478553	0.416355619	0.871485735	0.570716237	0.996498628	0.698307124	Bacteria.Firmicutes.Clostridia.Clostridiales.Lachnospiraceae.Lachnospiraceae.UCG.008	ACADSB
78779	ENSG00000196187	rs5024130	0.783972652	0.719855643	0.89289912	0.78505907	-0.115030657	0.176226528	-0.0606929	0.14597659	0.41789073	0.489260759	0.449054875	0.53306312	0.876145641	0.591344944	0.996498628	0.847095659	Bacteria.Firmicutes.Clostridia.Clostridiales.Lachnospiraceae.Lachnospiraceae.UCG.008	TMEM63A
78780	ENSG00000196189	rs12401997	0.164947503	0.421181791	0.349444569	0.804707154	-0.459052003	0.372727632	0.343059303	-0.121500769	0.326913364	0.460486943	0.364042341	0.489417249	0.684513865	0.490420317	0.996498628	0.847095659	Bacteria.Firmicutes.Clostridia.Clostridiales.Lachnospiraceae.Lachnospiraceae.UCG.008	SEMA4A
78781	ENSG00000196196	rs76452347	0.888332469	0.779406872	0.710972111	0.371136404	0.042856013	0.191197729	0.124164177	-0.633258637	0.304033923	0.679840519	0.333638521	0.703241903	0.886873471	0.607467597	0.996498628	0.795299143	Bacteria.Firmicutes.Clostridia.Clostridiales.Lachnospiraceae.Lachnospiraceae.UCG.008	HRCT1
78782	ENSG00000196209	rs715218	0.210150041	0.157584106	0.599737578	0.585271195	0.625373528	-0.559545171	-0.284446597	0.236014085	0.494180424	0.391433876	0.539416385	0.430372667	0.711449986	0.334263969	0.996498628	0.834287086	Bacteria.Firmicutes.Clostridia.Clostridiales.Lachnospiraceae.Lachnospiraceae.UCG.008	SIRPB2
78783	ENSG00000196228	rs7603422	0.005812635	0.007008173	0.914713643	0.663642558	0.783149125	-0.77050227	-0.034166872	-0.134898151	0.27470328	0.276814245	0.317813393	0.308793966	0.279696918	0.098296591	0.996498628	0.841971743	Bacteria.Firmicutes.Clostridia.Clostridiales.Lachnospiraceae.Lachnospiraceae.UCG.008	SULT1C3
78784	ENSG00000196236	rs5758129	0.816581549	0.361705645	0.86129263	0.588106986	0.119369399	-0.518423387	0.096350709	0.324088849	0.512596813	0.56442855	0.549280962	0.595483461	0.876145641	0.460866771	0.996498628	0.834287086	Bacteria.Firmicutes.Clostridia.Clostridiales.Lachnospiraceae.Lachnospiraceae.UCG.008	XPNPEP3
78785	ENSG00000196263	rs15507	0.471513325	0.449670751	0.985301278	0.665578309	0.216005993	-0.253609764	0.005964868	-0.158181884	0.298275844	0.333482532	0.322545689	0.364328466	0.810673876	0.50107217	0.998164675	0.841971743	Bacteria.Firmicutes.Clostridia.Clostridiales.Lachnospiraceae.Lachnospiraceae.UCG.008	ZNF471
78786	ENSG00000196268	rs879087510	0.306099688	0.130029815	0.705432949	0.747323946	0.439742464	-0.800274229	-0.168896933	0.180485629	0.426338553	0.521995689	0.444889378	0.557879951	0.762103658	0.315486796	0.996498628	0.842075512	Bacteria.Firmicutes.Clostridia.Clostridiales.Lachnospiraceae.Lachnospiraceae.UCG.008	ZNF493
78787	ENSG00000196275	rs1480073783	0.838430282	0.564576896	0.253690073	0.378808719	0.101708626	-0.192444382	0.647567798	-0.329076453	0.496847401	0.332388108	0.56237979	0.371397985	0.878447468	0.541288302	0.996498628	0.797945028	Bacteria.Firmicutes.Clostridia.Clostridiales.Lachnospiraceae.Lachnospiraceae.UCG.008	GTF2IRD2
78788	ENSG00000196284	rs3749863	0.001808312	0.000861368	0.026644302	0.013748408	-1.875032104	1.388122383	1.417713181	-1.080635484	0.576621959	0.397558156	0.625249744	0.426882133	0.176399895	0.039824326	0.989508245	0.622926406	Bacteria.Firmicutes.Clostridia.Clostridiales.Lachnospiraceae.Lachnospiraceae.UCG.008	SUPT3H
78789	ENSG00000196290	rs7917	0.61693939	0.423111713	0.941536597	0.88374141	0.19684123	-0.499170234	0.031184699	-0.095536237	0.391669185	0.619283357	0.423598541	0.650814511	0.853931053	0.490420317	0.997782723	0.853620093	Bacteria.Firmicutes.Clostridia.Clostridiales.Lachnospiraceae.Lachnospiraceae.UCG.008	NIF3L1
78790	ENSG00000196335	rs10950964	0.609039477	0.38334304	0.584604921	0.656029147	-0.340423603	0.375262128	-0.386330233	0.205738898	0.662433895	0.427599241	0.703222751	0.459822901	0.853661881	0.470764625	0.996498628	0.841971743	Bacteria.Firmicutes.Clostridia.Clostridiales.Lachnospiraceae.Lachnospiraceae.UCG.008	STK31
78791	ENSG00000196365	rs3892355	0.120262744	0.003964384	0.145147463	0.006032053	0.655193787	-1.75768988	-0.656450629	1.75243069	0.416252859	0.588670439	0.445254094	0.61757214	0.630586449	0.081127772	0.996498628	0.622926406	Bacteria.Firmicutes.Clostridia.Clostridiales.Lachnospiraceae.Lachnospiraceae.UCG.008	LONP1
78792	ENSG00000196371	rs2508783	0.707028766	0.413450334	0.992643761	0.679151238	-0.17233975	0.297417307	0.004482577	-0.166913156	0.456554432	0.361365221	0.484351512	0.401752942	0.870511269	0.487231916	0.998922196	0.842075512	Bacteria.Firmicutes.Clostridia.Clostridiales.Lachnospiraceae.Lachnospiraceae.UCG.008	FUT4
78793	ENSG00000196391	rs2589959	0.867692004	0.660093209	0.88698119	0.640438525	-0.085994121	0.168685915	0.076327645	-0.195479843	0.514193657	0.381833185	0.534973953	0.416580653	0.88321776	0.573419051	0.996498628	0.838842012	Bacteria.Firmicutes.Clostridia.Clostridiales.Lachnospiraceae.Lachnospiraceae.UCG.008	ZNF774
78794	ENSG00000196418	rs111952821	0.368768589	0.27845076	0.814101426	0.727812041	0.289753102	-0.788996233	-0.085270804	0.266473767	0.320176826	0.721989503	0.361194007	0.762400032	0.782553932	0.421581329	0.996498628	0.842075512	Bacteria.Firmicutes.Clostridia.Clostridiales.Lachnospiraceae.Lachnospiraceae.UCG.008	ZNF124
78795	ENSG00000196427	rs6583069	0.017823364	0.204728698	0.133036595	0.833038643	-0.7815125	0.752066125	0.53430287	-0.129055594	0.321601563	0.587161337	0.351283934	0.609782938	0.408852568	0.369848872	0.996498628	0.847095659	Bacteria.Firmicutes.Clostridia.Clostridiales.Lachnospiraceae.Lachnospiraceae.UCG.008	NBPF4
78796	ENSG00000196436	rs4888220	0.062492567	0.262142616	0.184033372	0.624032381	-0.822637626	0.624466406	0.63380804	-0.291076186	0.434141547	0.552130049	0.472110221	0.59107234	0.554393489	0.412196847	0.996498628	0.836876587	Bacteria.Firmicutes.Clostridia.Clostridiales.Lachnospiraceae.Lachnospiraceae.UCG.008	NPIPB15
78797	ENSG00000196437	rs8106839	0.330862804	0.191353906	0.356750574	0.228057773	-0.327728051	0.527876431	0.334041108	-0.552173416	0.334554294	0.399868863	0.35992913	0.453834905	0.778702726	0.360014527	0.996498628	0.760741341	Bacteria.Firmicutes.Clostridia.Clostridiales.Lachnospiraceae.Lachnospiraceae.UCG.008	ZNF569
78798	ENSG00000196458	rs2316469	0.069865348	0.039128113	0.172876173	0.226467629	-1.019246591	0.759168473	0.789037035	-0.472101137	0.553128213	0.360699802	0.572621124	0.38668288	0.570340199	0.199235791	0.996498628	0.75854903	Bacteria.Firmicutes.Clostridia.Clostridiales.Lachnospiraceae.Lachnospiraceae.UCG.008	ZNF605
78799	ENSG00000196502	rs2925634	0.301655152	0.304416835	0.381050899	0.47909828	0.344678012	-0.442422562	-0.31941627	0.332100483	0.331089787	0.427435077	0.362205871	0.466565536	0.760115109	0.43460047	0.996498628	0.831080209	Bacteria.Firmicutes.Clostridia.Clostridiales.Lachnospiraceae.Lachnospiraceae.UCG.008	SULT1A1
78800	ENSG00000196511	rs62498569	0.127731635	0.780690796	0.069896182	0.716915292	0.579745278	-0.11747983	-0.76581037	0.163079561	0.375845871	0.42023404	0.415639548	0.4478449	0.637754313	0.607762242	0.989508245	0.842075512	Bacteria.Firmicutes.Clostridia.Clostridiales.Lachnospiraceae.Lachnospiraceae.UCG.008	TPK1
78801	ENSG00000196517	rs12037805	0.070255077	0.471994368	0.264837978	0.590768552	0.789480029	-0.36240468	-0.514351546	-0.286787806	0.429049201	0.500978773	0.457369746	0.530735981	0.570340199	0.510569219	0.996498628	0.834287086	Bacteria.Firmicutes.Clostridia.Clostridiales.Lachnospiraceae.Lachnospiraceae.UCG.008	SLC6A9
78802	ENSG00000196526	rs62290601	0.343484442	0.38473256	0.913044898	0.456128144	-0.311545781	0.285970002	-0.039327415	0.271722782	0.3265132	0.326812829	0.358767613	0.362465184	0.779684197	0.47200668	0.996498628	0.825119595	Bacteria.Firmicutes.Clostridia.Clostridiales.Lachnospiraceae.Lachnospiraceae.UCG.008	AFAP1
78803	ENSG00000196547	rs1266492	0.388331662	0.416079393	0.57653017	0.953188269	0.371732159	-0.307261283	-0.253434421	0.02438094	0.428074165	0.375445879	0.451556264	0.413747834	0.78585177	0.488129874	0.996498628	0.857842758	Bacteria.Firmicutes.Clostridia.Clostridiales.Lachnospiraceae.Lachnospiraceae.UCG.008	MAN2A2
78804	ENSG00000196553	rs112317102	0.508480371	0.519954512	0.716879533	0.658910064	0.236274354	-0.325123252	-0.136776534	-0.238527906	0.355394591	0.502603851	0.375562579	0.537924153	0.826001915	0.52730953	0.996498628	0.841971743	Bacteria.Firmicutes.Clostridia.Clostridiales.Lachnospiraceae.Lachnospiraceae.UCG.008	CCDC196
78805	ENSG00000196584	rs3218384	0.366475937	0.990744565	0.255570673	0.947146968	-0.399757011	0.00417958	0.534234883	-0.027939331	0.439608953	0.358939207	0.465814551	0.419871031	0.782553932	0.659452085	0.996498628	0.857184709	Bacteria.Firmicutes.Clostridia.Clostridiales.Lachnospiraceae.Lachnospiraceae.UCG.008	XRCC2
78806	ENSG00000196586	rs6914716	0.643201809	0.733752721	0.914226811	0.874940819	0.415705061	-0.221316807	-0.099104818	-0.105673801	0.893287631	0.647922246	0.916600318	0.66883014	0.855943675	0.597040567	0.996498628	0.853000706	Bacteria.Firmicutes.Clostridia.Clostridiales.Lachnospiraceae.Lachnospiraceae.UCG.008	MYO6
78807	ENSG00000196605	rs12462870	0.945713234	0.529138735	0.513601314	0.879709383	0.017895285	0.370386315	-0.185804051	0.094391223	0.26181622	0.585438866	0.28289831	0.621300588	0.893976261	0.53136751	0.996498628	0.853620093	Bacteria.Firmicutes.Clostridia.Clostridiales.Lachnospiraceae.Lachnospiraceae.UCG.008	ZNF846
78808	ENSG00000196616	rs4147541	0.906033912	0.904976335	0.858509412	0.709373141	-0.03717608	0.044936436	0.061771043	-0.156217514	0.313730546	0.374979724	0.345147178	0.417347241	0.88902574	0.637933541	0.996498628	0.842075512	Bacteria.Firmicutes.Clostridia.Clostridiales.Lachnospiraceae.Lachnospiraceae.UCG.008	ADH1B
78809	ENSG00000196620	rs13121671	0.580175448	0.043100181	0.608547929	0.841374212	0.188385742	-0.654007555	0.18928766	0.069504355	0.338899046	0.317095366	0.367830781	0.345919843	0.845983511	0.207194192	0.996498628	0.847779364	Bacteria.Firmicutes.Clostridia.Clostridiales.Lachnospiraceae.Lachnospiraceae.UCG.008	UGT2B15
78810	ENSG00000196642	rs2784049	0.097336608	0.01677291	0.203307259	0.284678769	0.817325209	-0.909035227	-0.648080824	0.449308956	0.485986424	0.370425423	0.504369729	0.416554967	0.59739384	0.142920464	0.996498628	0.774420021	Bacteria.Firmicutes.Clostridia.Clostridiales.Lachnospiraceae.Lachnospiraceae.UCG.008	RABL6
78811	ENSG00000196653	rs56084453	0.137603881	0.007742278	0.307475391	0.041828742	-0.453669798	1.513888754	0.339667561	-1.205602801	0.301838763	0.551079664	0.330259486	0.580837833	0.652017904	0.101458464	0.996498628	0.663431601	Bacteria.Firmicutes.Clostridia.Clostridiales.Lachnospiraceae.Lachnospiraceae.UCG.008	ZNF502
78812	ENSG00000196655	rs117289748	0.970980949	0.358484408	0.140438698	0.320570622	-0.01117229	0.447334743	-0.486861907	0.522527259	0.305953969	0.483755701	0.326293896	0.522100764	0.894654559	0.46086669	0.996498628	0.77882685	Bacteria.Firmicutes.Clostridia.Clostridiales.Lachnospiraceae.Lachnospiraceae.UCG.008	TRAPPC4
78813	ENSG00000196678	rs12325560	0.499106037	0.354982584	0.76946585	0.727234186	0.405239232	-0.418349063	-0.185924526	0.169467709	0.596251189	0.449106402	0.63178993	0.483788226	0.823647137	0.459439611	0.996498628	0.842075512	Bacteria.Firmicutes.Clostridia.Clostridiales.Lachnospiraceae.Lachnospiraceae.UCG.008	ERI2
78814	ENSG00000196683	rs2270108	0.270775429	0.344090477	0.504768155	0.884499875	0.440393012	-0.308541597	-0.28581123	-0.052335355	0.396540358	0.323773847	0.4261549	0.358878588	0.743765653	0.454051524	0.996498628	0.853620093	Bacteria.Firmicutes.Clostridia.Clostridiales.Lachnospiraceae.Lachnospiraceae.UCG.008	TOMM7
78815	ENSG00000196689	rs161359	0.378882072	0.644247444	0.927992745	0.519434071	-0.26844645	0.167892176	-0.029008657	0.242972827	0.303017437	0.361916354	0.319773235	0.375139199	0.782553932	0.568853095	0.996498628	0.831306165	Bacteria.Firmicutes.Clostridia.Clostridiales.Lachnospiraceae.Lachnospiraceae.UCG.008	TRPV1
78816	ENSG00000196693	rs209389	0.858034556	0.745393285	0.680837303	0.738954377	0.320866832	-0.302900814	0.763748828	-0.323106508	1.786788729	0.928907228	1.848607591	0.965521362	0.882108171	0.600038275	0.996498628	0.842075512	Bacteria.Firmicutes.Clostridia.Clostridiales.Lachnospiraceae.Lachnospiraceae.UCG.008	ZNF33B
78817	ENSG00000196704	rs9892776	0.532539346	0.333626699	0.624606107	0.221867122	-0.249627267	0.433236707	0.211736874	-0.593341618	0.397854013	0.444814309	0.430675998	0.481131149	0.829175528	0.447817923	0.996498628	0.756467457	Bacteria.Firmicutes.Clostridia.Clostridiales.Lachnospiraceae.Lachnospiraceae.UCG.008	AMZ2
78818	ENSG00000196712	rs8067440	0.807284509	0.994289538	0.98247255	0.826807725	0.107272116	0.002760697	-0.010671321	-0.090731895	0.438002835	0.384272095	0.483903522	0.413041034	0.876145641	0.659803176	0.998164675	0.847095659	Bacteria.Firmicutes.Clostridia.Clostridiales.Lachnospiraceae.Lachnospiraceae.UCG.008	NF1
78819	ENSG00000196715	rs3201569	0.964792488	0.910574433	0.922531121	0.938290212	0.029260365	-0.051381417	-0.068213424	0.037786705	0.660382023	0.455728581	0.6987759	0.486224065	0.894654559	0.639205412	0.996498628	0.857184709	Bacteria.Firmicutes.Clostridia.Clostridiales.Lachnospiraceae.Lachnospiraceae.UCG.008	VKORC1L1
78820	ENSG00000196735	rs1064994	0.701451181	0.557342808	0.634894614	0.912229708	-0.116973506	0.566617414	-0.163229333	-0.108181914	0.30380143	0.960704474	0.342156123	0.97769489	0.870511269	0.539656356	0.996498628	0.85626615	Bacteria.Firmicutes.Clostridia.Clostridiales.Lachnospiraceae.Lachnospiraceae.UCG.008	HLA-DQA1
78821	ENSG00000196776	rs35397021	0.924648155	0.596726846	0.88158748	0.812235603	0.031921932	-0.256450355	-0.054890785	0.127634634	0.336223781	0.482331911	0.367076422	0.535165345	0.889342766	0.55218836	0.996498628	0.847095659	Bacteria.Firmicutes.Clostridia.Clostridiales.Lachnospiraceae.Lachnospiraceae.UCG.008	CD47
78822	ENSG00000196793	rs10899830	0.286818268	0.247338359	0.658474206	0.810813763	-0.345157879	0.825487979	0.153992649	0.182898738	0.321432975	0.707251429	0.346807784	0.761008666	0.752375004	0.404014725	0.996498628	0.847095659	Bacteria.Firmicutes.Clostridia.Clostridiales.Lachnospiraceae.Lachnospiraceae.UCG.008	ZNF239
78823	ENSG00000196800	rs10052031	0.019306395	0.001606397	0.21435702	0.091470759	1.035858271	-0.958247165	-0.588730048	0.553835428	0.431913703	0.291196159	0.469576646	0.323378295	0.408852568	0.051324906	0.996498628	0.686408042	Bacteria.Firmicutes.Clostridia.Clostridiales.Lachnospiraceae.Lachnospiraceae.UCG.008	SPINK14
78824	ENSG00000196812	rs9461434	0.833765517	0.746514794	0.894643887	0.720854758	-0.069102846	0.23750139	0.04788826	-0.272336837	0.327957873	0.731687086	0.360219659	0.758921288	0.87797513	0.600038275	0.996498628	0.842075512	Bacteria.Firmicutes.Clostridia.Clostridiales.Lachnospiraceae.Lachnospiraceae.UCG.008	ZSCAN16
78825	ENSG00000196821	rs112540634	0.807357513	0.120895672	0.713616767	0.430355494	-0.087642816	1.027003955	-0.142104152	-0.554649269	0.357992827	0.653602488	0.385539718	0.699029501	0.876145641	0.30690156	0.996498628	0.820065005	Bacteria.Firmicutes.Clostridia.Clostridiales.Lachnospiraceae.Lachnospiraceae.UCG.008	ILRUN
78826	ENSG00000196867	rs7259577	0.558914194	0.800641095	0.663383173	0.827386007	-0.223598549	0.084685811	0.176469397	0.079411084	0.380633616	0.334017039	0.403622131	0.36273605	0.838427401	0.613980166	0.996498628	0.847095659	Bacteria.Firmicutes.Clostridia.Clostridiales.Lachnospiraceae.Lachnospiraceae.UCG.008	ZFP28
78827	ENSG00000196873	rs10781365	0.299317109	0.783146678	0.042521245	0.332731013	-0.384012227	-0.143457952	0.831558431	-0.548265015	0.367078757	0.519126407	0.402023505	0.56186714	0.756694893	0.608518719	0.989508245	0.786450879	Bacteria.Firmicutes.Clostridia.Clostridiales.Lachnospiraceae.Lachnospiraceae.UCG.008	ZNG1C
78828	ENSG00000196912	rs3925996	0.413371876	0.317327934	0.746128438	0.720892058	0.315031809	-0.279750698	0.145618276	-0.114216873	0.38270241	0.277641509	0.447908777	0.31833269	0.790427355	0.437207755	0.996498628	0.842075512	Bacteria.Firmicutes.Clostridia.Clostridiales.Lachnospiraceae.Lachnospiraceae.UCG.008	ANKRD36B
78829	ENSG00000196932	rs11817778	0.312153759	0.324331056	0.290025504	0.318400753	0.352481408	-0.443658409	-0.400235526	0.495718372	0.346074836	0.446780693	0.375233936	0.493081077	0.769018539	0.4403119	0.996498628	0.77882685	Bacteria.Firmicutes.Clostridia.Clostridiales.Lachnospiraceae.Lachnospiraceae.UCG.008	TMEM26
78830	ENSG00000196954	rs658560	0.664544445	0.491928862	0.91265433	0.809852917	0.303273487	-0.332024402	-0.081402901	0.123841338	0.696211569	0.480431626	0.739270601	0.512626064	0.868104906	0.51590479	0.996498628	0.847095659	Bacteria.Firmicutes.Clostridia.Clostridiales.Lachnospiraceae.Lachnospiraceae.UCG.008	CASP4
78831	ENSG00000196981	rs10934592	0.656203451	0.279124728	0.430589979	0.133237295	0.159935091	-0.617251012	-0.306017376	0.900237775	0.357646169	0.5656296	0.385873622	0.592183866	0.863182514	0.421620868	0.996498628	0.715488186	Bacteria.Firmicutes.Clostridia.Clostridiales.Lachnospiraceae.Lachnospiraceae.UCG.008	WDR5B
78832	ENSG00000196990	rs3025299	0.947967122	0.822536945	0.213101386	0.355118045	0.030503491	0.125321823	-0.618707813	0.536793819	0.46564135	0.55654679	0.492120066	0.576422628	0.893976261	0.618544496	0.996498628	0.792480044	Bacteria.Firmicutes.Clostridia.Clostridiales.Lachnospiraceae.Lachnospiraceae.UCG.008	FAM163B
78833	ENSG00000197008	rs4718129	0.269641063	0.367572223	0.185954521	0.179167132	-0.613691512	0.422692791	0.779143485	-0.677848899	0.551263341	0.465902558	0.58294526	0.499244238	0.743765653	0.463139229	0.996498628	0.736758691	Bacteria.Firmicutes.Clostridia.Clostridiales.Lachnospiraceae.Lachnospiraceae.UCG.008	ZNF138
78834	ENSG00000197013	rs1113577	0.080140215	0.035999848	0.753254783	0.82298749	0.840458608	-0.682516734	-0.157524862	0.076075219	0.472907353	0.318834181	0.49902952	0.338720329	0.584323183	0.193286417	0.996498628	0.847095659	Bacteria.Firmicutes.Clostridia.Clostridiales.Lachnospiraceae.Lachnospiraceae.UCG.008	ZNF429
78835	ENSG00000197016	rs4801340	0.010893646	0.022719619	0.548788119	0.933276771	-1.356860501	0.749195946	0.354180869	-0.03053509	0.517841136	0.321163786	0.587678336	0.363327684	0.36647167	0.162359223	0.996498628	0.857184709	Bacteria.Firmicutes.Clostridia.Clostridiales.Lachnospiraceae.Lachnospiraceae.UCG.008	ZNF470
78836	ENSG00000197020	rs6511291	0.077454504	0.023231802	0.906786264	0.608026742	0.774575101	-0.88011272	0.056132759	0.20919167	0.431849622	0.378757174	0.477548329	0.405917419	0.577827451	0.163383485	0.996498628	0.83682786	Bacteria.Firmicutes.Clostridia.Clostridiales.Lachnospiraceae.Lachnospiraceae.UCG.008	ZNF100
78837	ENSG00000197043	rs7707871	0.29447557	0.288142204	0.220128359	0.194152747	-0.69144696	0.522535498	0.844090743	-0.670395788	0.654310669	0.487968286	0.68185765	0.511073995	0.753223578	0.426175076	0.996498628	0.741986245	Bacteria.Firmicutes.Clostridia.Clostridiales.Lachnospiraceae.Lachnospiraceae.UCG.008	ANXA6
78838	ENSG00000197062	rs1419183	0.881636799	0.714640669	0.883681671	0.897385476	0.043415334	-0.238493467	0.046351507	-0.087955229	0.290457435	0.64948257	0.315593624	0.679387954	0.885236418	0.590133947	0.996498628	0.854883154	Bacteria.Firmicutes.Clostridia.Clostridiales.Lachnospiraceae.Lachnospiraceae.UCG.008	ZSCAN26
78839	ENSG00000197077	rs763282	0.729305158	0.733348409	0.451097873	0.788365691	0.152911496	0.150534213	-0.349257663	0.127621017	0.440005446	0.440005446	0.460709698	0.473501402	0.871485735	0.597040567	0.996498628	0.847095659	Bacteria.Firmicutes.Clostridia.Clostridiales.Lachnospiraceae.Lachnospiraceae.UCG.008	KIAA1671
78840	ENSG00000197106	rs55665952	0.190944071	0.439690535	0.303354292	0.965711828	0.498961863	-0.486589063	-0.420375712	0.02915866	0.377612537	0.625904826	0.40523646	0.675742921	0.697235119	0.496081177	0.996498628	0.859043198	Bacteria.Firmicutes.Clostridia.Clostridiales.Lachnospiraceae.Lachnospiraceae.UCG.008	SLC6A17
78841	ENSG00000197111	rs729037	0.69124054	0.560681612	0.861336073	0.638393843	-0.187701111	0.198620325	0.089371475	-0.17696693	0.470524132	0.339642786	0.509654693	0.37482951	0.870511269	0.541065501	0.996498628	0.838842012	Bacteria.Firmicutes.Clostridia.Clostridiales.Lachnospiraceae.Lachnospiraceae.UCG.008	PCBP2
78842	ENSG00000197124	rs2286923	0.124306679	0.078454167	0.764507134	0.998282641	0.683147989	-0.55463948	0.161606526	0.000777802	0.438822781	0.310294564	0.537242963	0.359999872	0.635128133	0.258746066	0.996498628	0.866694549	Bacteria.Firmicutes.Clostridia.Clostridiales.Lachnospiraceae.Lachnospiraceae.UCG.008	ZNF682
78843	ENSG00000197128	rs12460314	0.305631239	0.154263698	0.593574373	0.690878672	-0.280051885	0.618097213	-0.157656092	0.178910508	0.271250595	0.428884848	0.293985989	0.447933887	0.762103658	0.331503837	0.996498628	0.842075512	Bacteria.Firmicutes.Clostridia.Clostridiales.Lachnospiraceae.Lachnospiraceae.UCG.008	ZNF772
78844	ENSG00000197134	rs8105767	0.790823316	0.700349808	0.970873522	0.884051063	-0.119555347	0.207364505	0.017205725	0.082402997	0.448916766	0.536481336	0.469441391	0.562858002	0.876145641	0.585254893	0.998164675	0.853620093	Bacteria.Firmicutes.Clostridia.Clostridiales.Lachnospiraceae.Lachnospiraceae.UCG.008	ZNF257
78845	ENSG00000197140	rs4075849	0.014705852	0.001549148	0.507189657	0.832079835	-0.895527308	0.933248804	0.253964061	-0.0663427	0.3574366	0.282578444	0.380838701	0.311649506	0.404453804	0.050890041	0.996498628	0.847095659	Bacteria.Firmicutes.Clostridia.Clostridiales.Lachnospiraceae.Lachnospiraceae.UCG.008	ADAM32
78846	ENSG00000197147	rs922104	0.108897617	0.072240907	0.276373287	0.236476565	-0.703585483	0.64578387	0.559241765	-0.487854419	0.432936613	0.353491252	0.509519428	0.408345898	0.610871902	0.253484024	0.996498628	0.762854041	Bacteria.Firmicutes.Clostridia.Clostridiales.Lachnospiraceae.Lachnospiraceae.UCG.008	LRRC8B
78847	ENSG00000197150	rs6944859	0.815373943	0.315169093	0.98092953	0.632937595	0.097154172	-0.469076613	0.010739141	0.244619654	0.414420437	0.463451983	0.447569963	0.509809266	0.876145641	0.437101612	0.998164675	0.836876587	Bacteria.Firmicutes.Clostridia.Clostridiales.Lachnospiraceae.Lachnospiraceae.UCG.008	ABCB8
78848	ENSG00000197165	rs1059489	0.353050644	0.528674784	0.571620908	0.897680769	0.300092628	-0.242899075	-0.198808472	-0.052711678	0.320856643	0.383497039	0.349703485	0.408339772	0.782230527	0.53136751	0.996498628	0.854883154	Bacteria.Firmicutes.Clostridia.Clostridiales.Lachnospiraceae.Lachnospiraceae.UCG.008	SULT1A2
78849	ENSG00000197208	rs199537349	0.721572193	0.698155739	0.982149231	0.807250286	0.156733537	-0.117863072	0.010488754	-0.081984383	0.437945131	0.302596129	0.467008712	0.334689823	0.871009216	0.585254893	0.998164675	0.847095659	Bacteria.Firmicutes.Clostridia.Clostridiales.Lachnospiraceae.Lachnospiraceae.UCG.008	SLC22A4
78850	ENSG00000197223	rs17034884	0.733227471	0.042789802	0.517501464	0.200790992	-0.10599111	1.41893118	-0.220757118	-0.923338672	0.30966161	0.686911062	0.339262877	0.71454283	0.871485735	0.206716648	0.996498628	0.741986245	Bacteria.Firmicutes.Clostridia.Clostridiales.Lachnospiraceae.Lachnospiraceae.UCG.008	C1D
78851	ENSG00000197226	rs248228	0.929856606	0.982237028	0.51999996	0.605822575	0.124892088	0.017141947	-0.982564879	0.428530375	1.413415448	0.767013287	1.51910033	0.826432818	0.889581586	0.658397026	0.996498628	0.83682786	Bacteria.Firmicutes.Clostridia.Clostridiales.Lachnospiraceae.Lachnospiraceae.UCG.008	TBC1D9B
78852	ENSG00000197253	rs8051930	0.322068164	0.534590779	0.644859113	0.344851876	-0.382185673	0.227587789	-0.198176551	0.37971528	0.383066247	0.36455597	0.427990393	0.399094888	0.772243221	0.533852545	0.996498628	0.79140404	Bacteria.Firmicutes.Clostridia.Clostridiales.Lachnospiraceae.Lachnospiraceae.UCG.008	TPSB2
78853	ENSG00000197345	rs629426	0.815998674	0.922221913	0.834244776	0.439279361	0.115300942	-0.05781369	0.107752933	-0.47788561	0.493528438	0.589879309	0.512889798	0.614154734	0.876145641	0.642088482	0.996498628	0.821255942	Bacteria.Firmicutes.Clostridia.Clostridiales.Lachnospiraceae.Lachnospiraceae.UCG.008	MRPL21
78854	ENSG00000197355	rs10781537	0.099755257	0.025091597	0.203988507	0.049518774	1.000554833	-1.125804417	-0.841787544	1.039689279	0.599314018	0.491148628	0.656122346	0.519610777	0.600959521	0.166436222	0.996498628	0.663431601	Bacteria.Firmicutes.Clostridia.Clostridiales.Lachnospiraceae.Lachnospiraceae.UCG.008	UAP1L1
78855	ENSG00000197362	rs6959224	0.747508568	0.642928274	0.756716868	0.821936906	-0.296276515	0.287913285	-0.297755202	0.145716161	0.916482675	0.618172139	0.957152392	0.644898324	0.872843836	0.568396571	0.996498628	0.847095659	Bacteria.Firmicutes.Clostridia.Clostridiales.Lachnospiraceae.Lachnospiraceae.UCG.008	ZNF786
78856	ENSG00000197372	rs12980498	0.698736937	0.631380954	0.956898758	0.849577502	-0.187703782	0.276433203	0.027211647	-0.113813414	0.48288069	0.573479928	0.501584254	0.597748942	0.870511269	0.56531419	0.997872081	0.849139945	Bacteria.Firmicutes.Clostridia.Clostridiales.Lachnospiraceae.Lachnospiraceae.UCG.008	ZNF675
78857	ENSG00000197375	rs12517950	0.825898408	0.908902884	0.827696493	0.837095535	0.089462965	0.034682182	-0.09409771	-0.069348325	0.405102195	0.301945349	0.430609207	0.335951575	0.876495251	0.639205412	0.996498628	0.847477669	Bacteria.Firmicutes.Clostridia.Clostridiales.Lachnospiraceae.Lachnospiraceae.UCG.008	SLC22A5
78858	ENSG00000197408	rs7260538	0.163008934	0.039043534	0.702302965	0.970819442	0.605824752	-0.609629048	0.181977594	-0.011802126	0.429428729	0.28952079	0.474050872	0.321412414	0.680468729	0.199235791	0.996498628	0.860338098	Bacteria.Firmicutes.Clostridia.Clostridiales.Lachnospiraceae.Lachnospiraceae.UCG.008	CYP2B6
78859	ENSG00000197410	rs867942	0.328247327	0.066656034	0.601129878	0.138891259	0.332084148	-1.147526949	-0.191884508	0.973770869	0.337159525	0.615361069	0.365280408	0.650030984	0.777181037	0.246545925	0.996498628	0.720999031	Bacteria.Firmicutes.Clostridia.Clostridiales.Lachnospiraceae.Lachnospiraceae.UCG.008	DCHS2
78860	ENSG00000197417	rs224509	0.389339347	0.277371001	0.89626139	0.700801282	0.460330644	-0.411987813	0.074909209	-0.158032272	0.531234993	0.376145359	0.57231164	0.409500884	0.786322558	0.420711942	0.996498628	0.842075512	Bacteria.Firmicutes.Clostridia.Clostridiales.Lachnospiraceae.Lachnospiraceae.UCG.008	SHPK
78861	ENSG00000197444	rs61846889	0.042857769	0.024891591	0.177531226	0.280771473	-0.535651835	1.884842331	0.3879574	-0.921027956	0.259399009	0.821112804	0.284645912	0.846922289	0.501064756	0.166163131	0.996498628	0.774420021	Bacteria.Firmicutes.Clostridia.Clostridiales.Lachnospiraceae.Lachnospiraceae.UCG.008	OGDHL
78862	ENSG00000197451	rs3749812	0.703415425	0.786204815	0.790428356	0.633766203	0.123918119	-0.19736032	-0.093404263	-0.374655101	0.324079007	0.72466269	0.350045335	0.782725164	0.870511269	0.609583838	0.996498628	0.836876587	Bacteria.Firmicutes.Clostridia.Clostridiales.Lachnospiraceae.Lachnospiraceae.UCG.008	HNRNPAB
78863	ENSG00000197465	rs1838522	0.111393622	0.156626334	0.349137092	0.534223521	-0.942512031	0.935729645	0.572337597	-0.419732804	0.584118215	0.653064018	0.606954346	0.671733139	0.610871902	0.333365297	0.996498628	0.831306165	Bacteria.Firmicutes.Clostridia.Clostridiales.Lachnospiraceae.Lachnospiraceae.UCG.008	GYPE
78864	ENSG00000197479	rs61730161	0.359290057	0.917750861	0.784772717	0.12535784	-0.312688396	0.049656749	0.098286407	0.788321204	0.338717782	0.479019281	0.358422917	0.507820216	0.782553932	0.641276612	0.996498628	0.712694094	Bacteria.Firmicutes.Clostridia.Clostridiales.Lachnospiraceae.Lachnospiraceae.UCG.008	PCDHB11
78865	ENSG00000197498	rs1044388	0.368589177	0.989390078	0.663683989	0.454216619	-0.34720435	0.008094378	0.180309338	0.488786405	0.383515777	0.606391687	0.412798501	0.649247431	0.782553932	0.659452085	0.996498628	0.825119595	Bacteria.Firmicutes.Clostridia.Clostridiales.Lachnospiraceae.Lachnospiraceae.UCG.008	RPF2
78866	ENSG00000197506	rs1972245	0.088437334	0.039182779	0.716486158	0.493680044	1.281874012	-1.004786674	-0.292364937	0.354700298	0.741284196	0.477536546	0.801613809	0.515332741	0.592264799	0.199235791	0.996498628	0.831306165	Bacteria.Firmicutes.Clostridia.Clostridiales.Lachnospiraceae.Lachnospiraceae.UCG.008	SLC28A3
78867	ENSG00000197530	rs28688376	0.964316178	0.930787465	0.877813483	0.727826541	-0.017560381	-0.032505815	-0.066091808	0.144779606	0.391029462	0.372831963	0.428225097	0.414247552	0.894654559	0.643541642	0.996498628	0.842075512	Bacteria.Firmicutes.Clostridia.Clostridiales.Lachnospiraceae.Lachnospiraceae.UCG.008	MIB2
78868	ENSG00000197540	rs4919844	0.728066147	0.86452087	0.355961758	0.527265442	0.195925073	-0.068272326	-0.581340168	0.280888739	0.561101268	0.398580522	0.625360561	0.441959642	0.871485735	0.631338631	0.996498628	0.831306165	Bacteria.Firmicutes.Clostridia.Clostridiales.Lachnospiraceae.Lachnospiraceae.UCG.008	GZMM
78869	ENSG00000197563	rs1472804	0.365734011	0.729467446	0.603533389	0.276718464	0.401319518	-0.134232219	0.257736489	-0.457218487	0.440640394	0.386496908	0.493905858	0.41686926	0.782553932	0.595360552	0.996498628	0.774420021	Bacteria.Firmicutes.Clostridia.Clostridiales.Lachnospiraceae.Lachnospiraceae.UCG.008	PIGN
78870	ENSG00000197566	rs9899785	0.702631642	0.121611475	0.98883252	0.504546108	-0.149194501	0.964810409	-0.005805342	-0.45891507	0.389102654	0.615225316	0.413193232	0.683901313	0.870511269	0.30690156	0.998887103	0.831306165	Bacteria.Firmicutes.Clostridia.Clostridiales.Lachnospiraceae.Lachnospiraceae.UCG.008	ZNF624
78871	ENSG00000197580	rs11214135	0.257022547	0.928214151	0.999572183	0.3164928	0.318590043	0.05634838	0.000166294	-0.647464932	0.278645507	0.623070295	0.308968363	0.64146693	0.739633047	0.643187417	0.999572183	0.77882685	Bacteria.Firmicutes.Clostridia.Clostridiales.Lachnospiraceae.Lachnospiraceae.UCG.008	BCO2
78872	ENSG00000197586	rs6138534	0.541553031	0.154316883	0.802223872	0.281183558	-0.234713902	0.615840125	0.102898041	-0.532875019	0.382485499	0.427374719	0.409168758	0.490423684	0.831510473	0.331503837	0.996498628	0.774420021	Bacteria.Firmicutes.Clostridia.Clostridiales.Lachnospiraceae.Lachnospiraceae.UCG.008	ENTPD6
78873	ENSG00000197614	rs57232238	0.387642392	0.27118894	0.305534066	0.201273559	-0.58478984	0.529569947	0.78445633	-0.676098448	0.672441149	0.477252859	0.759649079	0.52377918	0.78585177	0.417829991	0.996498628	0.741986245	Bacteria.Firmicutes.Clostridia.Clostridiales.Lachnospiraceae.Lachnospiraceae.UCG.008	MFAP5
78874	ENSG00000197653	rs10846574	0.302685334	0.718609379	0.684564914	0.713757484	-0.341498033	0.265257384	0.146601631	0.278656457	0.328740617	0.733029804	0.359282364	0.756406041	0.760115109	0.591331373	0.996498628	0.842075512	Bacteria.Firmicutes.Clostridia.Clostridiales.Lachnospiraceae.Lachnospiraceae.UCG.008	DNAH10
78875	ENSG00000197728	rs1131017	0.175535862	0.037377302	0.757961332	0.670407591	1.142962457	-1.059745605	-0.263559081	0.220656719	0.83468352	0.498818811	0.851727917	0.51615743	0.690304406	0.19686876	0.996498628	0.841971743	Bacteria.Firmicutes.Clostridia.Clostridiales.Lachnospiraceae.Lachnospiraceae.UCG.008	RPS26
78876	ENSG00000197748	rs1246060	0.087091333	0.352938996	0.363346775	0.964096068	-0.569735092	0.485346881	0.324915633	0.024351667	0.328040919	0.518807889	0.354968144	0.538929248	0.592264799	0.458155727	0.996498628	0.859043198	Bacteria.Firmicutes.Clostridia.Clostridiales.Lachnospiraceae.Lachnospiraceae.UCG.008	CFAP43
78877	ENSG00000197763	rs777224	0.032827798	0.077554043	0.08419678	0.430864444	-0.871721882	0.801593929	0.74903719	-0.390125513	0.399868976	0.447067106	0.427220115	0.492224467	0.468655082	0.25805603	0.996498628	0.820065005	Bacteria.Firmicutes.Clostridia.Clostridiales.Lachnospiraceae.Lachnospiraceae.UCG.008	TXNRD3
78878	ENSG00000197766	rs34828577	0.435751605	0.469753477	0.891153138	0.849746732	-0.28959093	0.321203062	0.055846367	0.090664648	0.369300819	0.441776596	0.406526908	0.476714375	0.799441231	0.510411955	0.996498628	0.849139945	Bacteria.Firmicutes.Clostridia.Clostridiales.Lachnospiraceae.Lachnospiraceae.UCG.008	CFD
78879	ENSG00000197774	rs1178432	0.937413898	0.905271622	0.679056111	0.466294703	0.054999117	0.048126974	0.334434007	-0.340445872	0.697776897	0.40286168	0.804715575	0.464602754	0.891841411	0.637933541	0.996498628	0.826450247	Bacteria.Firmicutes.Clostridia.Clostridiales.Lachnospiraceae.Lachnospiraceae.UCG.008	EME2
78880	ENSG00000197782	rs13344062	0.572154942	0.444005529	0.650766513	0.706226032	-0.180888228	0.548650567	0.158471888	-0.280093258	0.318625227	0.712467667	0.348465436	0.739881801	0.843761508	0.498433487	0.996498628	0.842075512	Bacteria.Firmicutes.Clostridia.Clostridiales.Lachnospiraceae.Lachnospiraceae.UCG.008	ZNF780A
78881	ENSG00000197785	rs6694994	4.89E-06	9.93E-06	7.94E-06	3.59E-05	-3.796667988	2.214552317	3.79617618	-2.173652236	0.762780612	0.462634581	0.783171511	0.490276707	0.005534298	0.003100241	0.030006582	0.116664254	Bacteria.Firmicutes.Clostridia.Clostridiales.Lachnospiraceae.Lachnospiraceae.UCG.008	ATAD3A
78882	ENSG00000197798	rs685409	0.777340217	0.550823997	0.641788422	0.933822437	-0.259673621	0.327699504	-0.453645609	0.048385432	0.91451577	0.546527706	0.970675117	0.580481862	0.876145641	0.538631053	0.996498628	0.857184709	Bacteria.Firmicutes.Clostridia.Clostridiales.Lachnospiraceae.Lachnospiraceae.UCG.008	FAM118B
78883	ENSG00000197816	rs10817492	0.720869638	0.167537649	0.606680494	0.71277792	0.100183215	-0.551010184	0.153582718	0.153730688	0.279196196	0.394843047	0.296896499	0.415807716	0.871009216	0.339868437	0.996498628	0.842075512	Bacteria.Firmicutes.Clostridia.Clostridiales.Lachnospiraceae.Lachnospiraceae.UCG.008	CCDC180
78884	ENSG00000197818	rs542234	0.584599379	0.839290994	0.285405171	0.509225131	0.382902695	-0.086360742	-0.827405227	0.310294233	0.696973422	0.424164517	0.768256342	0.467556112	0.845983511	0.623815521	0.996498628	0.831306165	Bacteria.Firmicutes.Clostridia.Clostridiales.Lachnospiraceae.Lachnospiraceae.UCG.008	SLC9A8
78885	ENSG00000197822	rs34962033	0.800015359	0.744246611	0.820984113	0.64819323	0.141581278	0.113373098	-0.140581006	-0.177736261	0.556637833	0.346065528	0.618802205	0.387758166	0.876145641	0.600038275	0.996498628	0.840569665	Bacteria.Firmicutes.Clostridia.Clostridiales.Lachnospiraceae.Lachnospiraceae.UCG.008	OCLN
78886	ENSG00000197841	rs4806050	0.529657493	0.404227413	0.925526623	0.946075097	0.277639291	-0.368940626	-0.043780129	0.031945565	0.439396246	0.439484129	0.466578284	0.470519546	0.829175528	0.48264226	0.996498628	0.857184709	Bacteria.Firmicutes.Clostridia.Clostridiales.Lachnospiraceae.Lachnospiraceae.UCG.008	ZNF181
78887	ENSG00000197860	rs2548786	0.589677151	0.597834656	0.517184309	0.628950915	-0.189555594	0.338499447	0.249865063	-0.323894524	0.349765006	0.638580612	0.383704865	0.667177632	0.846866836	0.552803698	0.996498628	0.836876587	Bacteria.Firmicutes.Clostridia.Clostridiales.Lachnospiraceae.Lachnospiraceae.UCG.008	SGTB
78888	ENSG00000197888	rs13121671	0.065174262	0.001861839	0.985447988	0.830830268	0.57460324	-0.929482394	-0.006088699	0.06708045	0.306403793	0.286690754	0.332561416	0.312751403	0.559338965	0.054050205	0.998164675	0.847095659	Bacteria.Firmicutes.Clostridia.Clostridiales.Lachnospiraceae.Lachnospiraceae.UCG.008	UGT2B17
78889	ENSG00000197892	rs76669239	0.220820584	0.880710779	0.215270214	0.839951858	0.343545297	0.132409317	-0.380712704	-0.186494607	0.277937719	0.878916239	0.30427251	0.919811905	0.716327192	0.634392982	0.996498628	0.847779364	Bacteria.Firmicutes.Clostridia.Clostridiales.Lachnospiraceae.Lachnospiraceae.UCG.008	KIF13B
78890	ENSG00000197893	rs3127124	0.258475986	0.228953134	0.368297786	0.535103938	0.360485251	-0.858723584	-0.311061384	0.458757827	0.316261686	0.707164951	0.343382604	0.73577663	0.739633047	0.390444341	0.996498628	0.831306165	Bacteria.Firmicutes.Clostridia.Clostridiales.Lachnospiraceae.Lachnospiraceae.UCG.008	NRAP
78891	ENSG00000197894	rs1154409	0.243911235	0.324139058	0.321159151	0.785868528	0.450101472	-0.605188612	-0.40843576	0.177343215	0.38281466	0.60920409	0.408602759	0.650115691	0.732559733	0.440290662	0.996498628	0.847095659	Bacteria.Firmicutes.Clostridia.Clostridiales.Lachnospiraceae.Lachnospiraceae.UCG.008	ADH5
78892	ENSG00000197912	rs2434865	0.571784195	0.138926902	0.766013415	0.461590522	0.179137521	-0.664777081	-0.100123133	0.354692708	0.315236494	0.443805994	0.335057488	0.478956	0.843580901	0.322350016	0.996498628	0.826450247	Bacteria.Firmicutes.Clostridia.Clostridiales.Lachnospiraceae.Lachnospiraceae.UCG.008	SPG7
78893	ENSG00000197928	rs56367861	0.374951219	0.360283064	0.07469312	0.018732556	-0.267536787	0.353792021	0.570100858	-0.978123309	0.299498276	0.384041085	0.314800228	0.405806006	0.782553932	0.46086669	0.989508245	0.638776415	Bacteria.Firmicutes.Clostridia.Clostridiales.Lachnospiraceae.Lachnospiraceae.UCG.008	ZNF677
78894	ENSG00000197961	rs12459005	0.028314806	0.048663379	0.119520138	0.552048799	-0.525961636	1.05361207	0.400883215	-0.336072784	0.234574996	0.524525113	0.254166404	0.562224675	0.450902542	0.218399117	0.996498628	0.834287086	Bacteria.Firmicutes.Clostridia.Clostridiales.Lachnospiraceae.Lachnospiraceae.UCG.008	ZNF121
78895	ENSG00000197965	rs3088322	0.352767608	0.289746209	0.216574929	0.155106439	0.552882719	-0.446079161	-0.805567989	0.656647661	0.59078808	0.417969676	0.645678159	0.456580591	0.782230527	0.426484818	0.996498628	0.73536417	Bacteria.Firmicutes.Clostridia.Clostridiales.Lachnospiraceae.Lachnospiraceae.UCG.008	MPZL1
78896	ENSG00000197977	rs3798721	0.964969711	0.677587242	0.377573354	0.175113947	-0.014349882	-0.247589595	-0.316917216	0.848616658	0.325504424	0.592871777	0.356744121	0.619114443	0.894654559	0.579082353	0.996498628	0.736758691	Bacteria.Firmicutes.Clostridia.Clostridiales.Lachnospiraceae.Lachnospiraceae.UCG.008	ELOVL2
78897	ENSG00000197978	rs1229039071	0.042452418	0.034023514	0.184593393	0.203634715	-0.600815231	0.671579798	0.422568445	-0.427467626	0.290369134	0.310225948	0.315169696	0.332921307	0.501064756	0.189607177	0.996498628	0.744146706	Bacteria.Firmicutes.Clostridia.Clostridiales.Lachnospiraceae.Lachnospiraceae.UCG.008	GOLGA6L9
78898	ENSG00000197980	rs344093	0.382681859	0.102728981	0.259465062	0.080053103	0.246869047	-0.55564849	0.347995055	-0.664070517	0.280906482	0.335795414	0.30594462	0.373547371	0.782810735	0.289462589	0.996498628	0.679292146	Bacteria.Firmicutes.Clostridia.Clostridiales.Lachnospiraceae.Lachnospiraceae.UCG.008	LEKR1
78899	ENSG00000198015	rs6538427	0.91326711	0.514024594	0.579825497	0.298160962	0.044840323	-0.425545254	-0.249830272	0.713513754	0.410111863	0.648573276	0.449019576	0.680407137	0.889063225	0.524021046	0.996498628	0.774420021	Bacteria.Firmicutes.Clostridia.Clostridiales.Lachnospiraceae.Lachnospiraceae.UCG.008	MRPL42
78900	ENSG00000198018	rs11190245	0.507435401	0.251405546	0.529654635	0.316923548	-0.241414573	0.419133427	0.246759977	-0.424085926	0.362230047	0.362230047	0.390523445	0.420534278	0.824941223	0.405691494	0.996498628	0.77882685	Bacteria.Firmicutes.Clostridia.Clostridiales.Lachnospiraceae.Lachnospiraceae.UCG.008	ENTPD7
78901	ENSG00000198039	rs2017252	0.311935304	0.40540582	0.358763533	0.504361786	-0.534029093	0.310316094	0.513403753	-0.270598471	0.524084271	0.370583542	0.555528519	0.40308627	0.769018539	0.483355782	0.996498628	0.831306165	Bacteria.Firmicutes.Clostridia.Clostridiales.Lachnospiraceae.Lachnospiraceae.UCG.008	ZNF273
78902	ENSG00000198040	rs6560918	0.122471076	0.091849896	0.380001171	0.431474978	-0.500555676	0.576890169	0.304022191	-0.287796524	0.319935951	0.337242103	0.343986219	0.36359893	0.63336884	0.277100085	0.996498628	0.820065005	Bacteria.Firmicutes.Clostridia.Clostridiales.Lachnospiraceae.Lachnospiraceae.UCG.008	ZNF84
78903	ENSG00000198042	rs8685	0.087194516	0.210360451	0.027156455	0.07758218	-0.850275345	0.489723363	1.241864279	-0.764451971	0.489733312	0.387168178	0.549606874	0.426393603	0.592264799	0.374068038	0.989508245	0.679292146	Bacteria.Firmicutes.Clostridia.Clostridiales.Lachnospiraceae.Lachnospiraceae.UCG.008	MAK16
78904	ENSG00000198046	rs10408921	0.212530805	0.014212753	0.515316391	0.251372215	-0.287954781	1.28828319	0.162938368	-0.630395956	0.228750291	0.5115012	0.249100907	0.544771965	0.711449986	0.133398271	0.996498628	0.770624286	Bacteria.Firmicutes.Clostridia.Clostridiales.Lachnospiraceae.Lachnospiraceae.UCG.008	ZNF667
78905	ENSG00000198060	rs1057848	0.51545194	0.838167884	0.561887487	0.946087431	0.280645091	-0.080335773	-0.279319509	-0.029325146	0.429190398	0.391795437	0.479116305	0.432022912	0.826505507	0.623537648	0.996498628	0.857184709	Bacteria.Firmicutes.Clostridia.Clostridiales.Lachnospiraceae.Lachnospiraceae.UCG.008	MARCHF5
78906	ENSG00000198064	rs867641168	0.628293148	0.102036637	0.517465591	0.954682797	-0.16774227	0.857469324	-0.24377893	0.032474152	0.344863172	0.517129646	0.374610956	0.569286318	0.853931053	0.289462589	0.996498628	0.857842758	Bacteria.Firmicutes.Clostridia.Clostridiales.Lachnospiraceae.Lachnospiraceae.UCG.008	NPIPB13
78907	ENSG00000198074	rs706159	0.710524426	0.954388448	0.174412293	0.242622627	0.153840683	-0.024977397	-0.612435881	0.545176916	0.412711415	0.435036029	0.446070278	0.462397836	0.870511269	0.649782305	0.996498628	0.764064722	Bacteria.Firmicutes.Clostridia.Clostridiales.Lachnospiraceae.Lachnospiraceae.UCG.008	AKR1B10
78908	ENSG00000198087	rs35274349	0.293986594	0.59865195	0.081837009	0.215162369	0.364849258	-0.367978294	-0.66528572	0.911444503	0.344901476	0.695748055	0.376487627	0.728269778	0.753223578	0.552931531	0.996498628	0.756310655	Bacteria.Firmicutes.Clostridia.Clostridiales.Lachnospiraceae.Lachnospiraceae.UCG.008	CD2AP
78909	ENSG00000198089	rs8142376	0.662451536	0.414623919	0.963613125	0.778588935	-0.213179687	0.337309684	-0.023679247	-0.123549481	0.486149935	0.410871686	0.517087608	0.437637011	0.866930215	0.487823355	0.997872081	0.846802235	Bacteria.Firmicutes.Clostridia.Clostridiales.Lachnospiraceae.Lachnospiraceae.UCG.008	SFI1
78910	ENSG00000198099	rs6858148	0.206399229	0.118562415	0.884473678	0.687634245	-0.720130753	0.665188113	0.085272632	0.182728788	0.564329779	0.420626582	0.584605415	0.45247562	0.707665761	0.306711924	0.996498628	0.842075512	Bacteria.Firmicutes.Clostridia.Clostridiales.Lachnospiraceae.Lachnospiraceae.UCG.008	ADH4
78911	ENSG00000198130	rs13006833	0.019974977	0.001800821	0.624705	0.270789531	-1.194934864	1.078113104	0.270030913	-0.404767233	0.501086616	0.331408543	0.549404093	0.364472884	0.408852568	0.052893845	0.996498628	0.772544977	Bacteria.Firmicutes.Clostridia.Clostridiales.Lachnospiraceae.Lachnospiraceae.UCG.008	HIBCH
78912	ENSG00000198133	rs11621977	0.49225607	0.397009973	0.458087345	0.344283446	0.318111554	-0.310485245	0.3802959	-0.37980651	0.460649346	0.364198025	0.509519356	0.398717523	0.819715495	0.478087847	0.996498628	0.79140404	Bacteria.Firmicutes.Clostridia.Clostridiales.Lachnospiraceae.Lachnospiraceae.UCG.008	TMEM229B
78913	ENSG00000198156	rs201918842	0.954294446	0.025205565	0.05807693	0.541892281	0.016375044	0.779136263	-0.605601024	-0.220290906	0.284619987	0.340185951	0.314002511	0.359284352	0.894654559	0.166478536	0.989508245	0.831306165	Bacteria.Firmicutes.Clostridia.Clostridiales.Lachnospiraceae.Lachnospiraceae.UCG.008	NPIPB6
78914	ENSG00000198168	rs2286811	0.690454017	0.977726918	0.189059365	0.255010723	-0.13978934	-0.01548587	0.506123347	-0.659943141	0.349480275	0.552576833	0.381384954	0.574738854	0.870511269	0.657762419	0.996498628	0.770624286	Bacteria.Firmicutes.Clostridia.Clostridiales.Lachnospiraceae.Lachnospiraceae.UCG.008	SVIP
78915	ENSG00000198171	rs2295553	0.141976159	0.116507705	0.155890914	0.17883392	1.249618326	-0.970143994	-1.241969157	0.864726356	0.840789472	0.609972793	0.865232733	0.636387028	0.65613724	0.30586849	0.996498628	0.736758691	Bacteria.Firmicutes.Clostridia.Clostridiales.Lachnospiraceae.Lachnospiraceae.UCG.008	DDRGK1
78916	ENSG00000198185	rs847055	0.031900026	0.000890157	0.457089184	0.340283537	-0.64806963	1.328623779	0.232848871	-0.392244951	0.295630819	0.381657746	0.311275787	0.408353829	0.463194833	0.04040708	0.996498628	0.791079223	Bacteria.Firmicutes.Clostridia.Clostridiales.Lachnospiraceae.Lachnospiraceae.UCG.008	ZNF334
78917	ENSG00000198189	rs10003964	0.819389107	0.167300567	0.544164105	0.299382868	0.071916015	0.980460835	-0.206680401	-0.795551261	0.31371109	0.702181153	0.338995603	0.760574834	0.876495251	0.339868437	0.996498628	0.774420021	Bacteria.Firmicutes.Clostridia.Clostridiales.Lachnospiraceae.Lachnospiraceae.UCG.008	HSD17B11
78918	ENSG00000198203	rs35718535	0.811767372	0.744130151	0.478247935	0.367080275	0.148360928	-0.135203708	-0.473221596	0.405808432	0.62049205	0.412507529	0.663536465	0.446830298	0.876145641	0.600038275	0.996498628	0.794601331	Bacteria.Firmicutes.Clostridia.Clostridiales.Lachnospiraceae.Lachnospiraceae.UCG.008	SULT1C2
78919	ENSG00000198208	rs11625594	0.161213033	0.454223173	0.620872585	0.925042827	-0.575129676	0.467207842	0.216916405	0.060871046	0.405904778	0.620594011	0.43649155	0.64452186	0.680468729	0.502786871	0.996498628	0.857184709	Bacteria.Firmicutes.Clostridia.Clostridiales.Lachnospiraceae.Lachnospiraceae.UCG.008	RPS6KL1
78920	ENSG00000198231	rs2727295	0.621204528	0.507245702	0.7775107	0.726584073	0.272828827	-0.259087299	-0.166642646	0.146849459	0.549524979	0.388572839	0.587342437	0.418179499	0.853931053	0.521006864	0.996498628	0.842075512	Bacteria.Firmicutes.Clostridia.Clostridiales.Lachnospiraceae.Lachnospiraceae.UCG.008	DDX42
78921	ENSG00000198252	rs10873061	0.387869114	0.426325797	0.857482094	0.976545271	-0.490847194	0.31961352	0.110269289	0.012804757	0.564689135	0.399295517	0.61164238	0.433882368	0.78585177	0.491729291	0.996498628	0.862357642	Bacteria.Firmicutes.Clostridia.Clostridiales.Lachnospiraceae.Lachnospiraceae.UCG.008	STYX
78922	ENSG00000198270	rs11066128	0.307599402	0.337592494	0.528563625	NA	-0.28891573	0.215026337	0.199121728	NA	0.281018643	0.222629039	0.314319827	NA	0.763866982	0.449995967	0.996498628	NA	Bacteria.Firmicutes.Clostridia.Clostridiales.Lachnospiraceae.Lachnospiraceae.UCG.008	TMEM116
78923	ENSG00000198315	rs9393897	0.715014392	0.62441941	0.805656591	0.740758869	0.100188858	-0.190026696	0.07450496	-0.138476717	0.273216053	0.386308555	0.301610461	0.416793818	0.870511269	0.563405201	0.996498628	0.842075512	Bacteria.Firmicutes.Clostridia.Clostridiales.Lachnospiraceae.Lachnospiraceae.UCG.008	ZKSCAN8
78924	ENSG00000198363	rs4272369	0.160105974	0.171925334	0.218161524	0.30189541	1.01557465	-0.601041962	-0.934822429	0.488143598	0.714831749	0.435209939	0.751897587	0.469134531	0.680468729	0.342564554	0.996498628	0.774420021	Bacteria.Firmicutes.Clostridia.Clostridiales.Lachnospiraceae.Lachnospiraceae.UCG.008	ASPH
78925	ENSG00000198373	rs7206524	0.242944834	0.314633386	0.159965149	0.288272636	0.405303673	-0.416835898	-0.543424601	0.474478119	0.344000435	0.411378514	0.382369005	0.443210964	0.731142883	0.437101612	0.996498628	0.774420021	Bacteria.Firmicutes.Clostridia.Clostridiales.Lachnospiraceae.Lachnospiraceae.UCG.008	WWP2
78926	ENSG00000198380	rs4302256	0.385856515	0.4282843	0.998979763	0.556119757	0.394280731	-0.26116926	-0.000621737	-0.214408689	0.451665882	0.32767287	0.484396324	0.362403563	0.785180281	0.492849257	0.999572183	0.834287086	Bacteria.Firmicutes.Clostridia.Clostridiales.Lachnospiraceae.Lachnospiraceae.UCG.008	GFPT1
78927	ENSG00000198466	rs3745134	0.294545289	0.259618197	0.555532401	0.618420987	0.403938378	-0.396718394	-0.250292382	0.19507457	0.382299284	0.348893621	0.422425801	0.389796088	0.753223578	0.410824116	0.996498628	0.836876587	Bacteria.Firmicutes.Clostridia.Clostridiales.Lachnospiraceae.Lachnospiraceae.UCG.008	ZNF587
78928	ENSG00000198492	rs72663851	0.688050059	0.742018336	0.691180432	0.600530193	-0.195221191	0.161612923	0.201316417	-0.282118526	0.48409053	0.488895417	0.504550937	0.536168379	0.870511269	0.600038275	0.996498628	0.836459113	Bacteria.Firmicutes.Clostridia.Clostridiales.Lachnospiraceae.Lachnospiraceae.UCG.008	YTHDF2
78929	ENSG00000198498	rs9308062	0.537707561	0.175806333	0.409482216	0.114861105	0.407013303	-0.73407914	-0.58020666	0.907043124	0.656983047	0.536424411	0.698971015	0.567676979	0.829178971	0.343445064	0.996498628	0.698307124	Bacteria.Firmicutes.Clostridia.Clostridiales.Lachnospiraceae.Lachnospiraceae.UCG.008	TMA16
78930	ENSG00000198502	rs111365634	0.0804973	0.063475593	0.01878296	0.01124952	-2.045955628	1.187414182	2.931117709	-1.736832726	1.152605949	0.629055491	1.216608397	0.665943094	0.585511854	0.242852947	0.989508245	0.622926406	Bacteria.Firmicutes.Clostridia.Clostridiales.Lachnospiraceae.Lachnospiraceae.UCG.008	HLA-DRB5
78931	ENSG00000198515	rs77335151	0.412070189	0.360021665	0.482870822	0.401189881	-0.266931957	0.544175466	0.244855716	-0.530220954	0.323363798	0.590378821	0.346978594	0.627515515	0.790427355	0.46086669	0.996498628	0.811952921	Bacteria.Firmicutes.Clostridia.Clostridiales.Lachnospiraceae.Lachnospiraceae.UCG.008	CNGA1
78932	ENSG00000198522	rs7382	0.707910733	0.501660007	0.836501665	0.718231323	0.272941885	-0.338387219	-0.159468174	0.195225269	0.725356278	0.500875075	0.769681973	0.538741637	0.870511269	0.51861606	0.996498628	0.842075512	Bacteria.Firmicutes.Clostridia.Clostridiales.Lachnospiraceae.Lachnospiraceae.UCG.008	GPN1
78933	ENSG00000198535	rs8039105	0.370882226	0.315629151	0.250066258	0.177174829	0.396102916	-0.366437143	-0.544675715	0.547599343	0.439642328	0.362390247	0.469386174	0.401440926	0.782553932	0.437101612	0.996498628	0.736758691	Bacteria.Firmicutes.Clostridia.Clostridiales.Lachnospiraceae.Lachnospiraceae.UCG.008	C2CD4A
78934	ENSG00000198554	rs1201378	0.10228283	0.38536758	0.034827799	0.205510393	-0.84283283	0.299686291	1.197990341	-0.484608249	0.508675079	0.342948669	0.555953659	0.37901014	0.603118135	0.472256548	0.989508245	0.746940805	Bacteria.Firmicutes.Clostridia.Clostridiales.Lachnospiraceae.Lachnospiraceae.UCG.008	WDHD1
78935	ENSG00000198586	rs17282929	0.91673327	0.389603053	0.705963412	0.450437356	0.037956889	0.572203692	-0.149899369	-0.521345851	0.361664152	0.660709197	0.395596152	0.686706313	0.889063225	0.473842113	0.996498628	0.824410904	Bacteria.Firmicutes.Clostridia.Clostridiales.Lachnospiraceae.Lachnospiraceae.UCG.008	TLK1
78936	ENSG00000198642	rs8729	0.64152176	0.300273705	0.904954507	0.942952373	-0.198104199	0.403674425	-0.053877996	-0.031457862	0.423548099	0.386644747	0.449490332	0.437933012	0.855943675	0.433172035	0.996498628	0.857184709	Bacteria.Firmicutes.Clostridia.Clostridiales.Lachnospiraceae.Lachnospiraceae.UCG.008	KLHL9
78937	ENSG00000198643	rs6445998	0.537593652	0.832339015	0.484463782	0.842891642	0.424676791	-0.08409438	-0.562290121	0.090921338	0.685302157	0.395659385	0.799725364	0.456941603	0.829178971	0.621599392	0.996498628	0.847882374	Bacteria.Firmicutes.Clostridia.Clostridiales.Lachnospiraceae.Lachnospiraceae.UCG.008	FAM3D
78938	ENSG00000198648	rs2030162	0.429977225	0.504591698	0.1371872	0.149731228	0.385712446	-0.278067183	-0.785188314	0.647884793	0.485716392	0.414435999	0.52184431	0.444529983	0.795788439	0.520354037	0.996498628	0.726756744	Bacteria.Firmicutes.Clostridia.Clostridiales.Lachnospiraceae.Lachnospiraceae.UCG.008	STK39
78939	ENSG00000198677	rs55839939	0.583608057	0.818911071	0.582263632	0.895185552	-0.22425	0.147960903	0.240657678	-0.091551206	0.407110764	0.643698638	0.435338179	0.692236311	0.845983511	0.61768058	0.996498628	0.854775389	Bacteria.Firmicutes.Clostridia.Clostridiales.Lachnospiraceae.Lachnospiraceae.UCG.008	SKIC3
78940	ENSG00000198680	rs10966997	0.815610698	0.830545851	0.584919411	0.610943902	0.175234696	-0.123867742	-0.435316783	0.311049619	0.748458195	0.576528125	0.793056553	0.608515565	0.876145641	0.621199214	0.996498628	0.83682786	Bacteria.Firmicutes.Clostridia.Clostridiales.Lachnospiraceae.Lachnospiraceae.UCG.008	TUSC1
78941	ENSG00000198682	rs12252261	0.307398649	0.127673394	0.460459769	0.200842422	-0.445003685	0.878345084	0.345972726	-0.773713855	0.432608838	0.569337987	0.465999107	0.598822118	0.763866982	0.312502753	0.996498628	0.741986245	Bacteria.Firmicutes.Clostridia.Clostridiales.Lachnospiraceae.Lachnospiraceae.UCG.008	PAPSS2
78942	ENSG00000198690	rs2949568	0.813354406	0.584427664	0.922197698	0.906810386	0.151310255	-0.213504332	0.065790601	0.048685017	0.638312742	0.38845037	0.67105899	0.414294531	0.876145641	0.548147145	0.996498628	0.85626615	Bacteria.Firmicutes.Clostridia.Clostridiales.Lachnospiraceae.Lachnospiraceae.UCG.008	FAN1
78943	ENSG00000198721	rs853401	0.547872578	0.436593524	0.213485473	0.416702629	-0.405021848	0.338732643	-1.073128213	0.422897925	0.670496044	0.432765858	0.854290993	0.517438494	0.832518378	0.495000921	0.996498628	0.819137561	Bacteria.Firmicutes.Clostridia.Clostridiales.Lachnospiraceae.Lachnospiraceae.UCG.008	ECI2
78944	ENSG00000198722	rs10814234	0.627059995	0.182408966	0.872691081	0.545122407	-0.141971465	1.239346751	-0.051136765	-0.574750075	0.290834482	0.919699386	0.317886132	0.94495504	0.853931053	0.350954409	0.996498628	0.831306165	Bacteria.Firmicutes.Clostridia.Clostridiales.Lachnospiraceae.Lachnospiraceae.UCG.008	UNC13B
78945	ENSG00000198728	rs7090600	0.004782142	0.004990137	0.012733533	0.007058147	-1.355675946	1.584282427	1.323479035	-1.569381217	0.464240768	0.545332773	0.516797826	0.564346628	0.260490811	0.085325982	0.989508245	0.622926406	Bacteria.Firmicutes.Clostridia.Clostridiales.Lachnospiraceae.Lachnospiraceae.UCG.008	LDB1
78946	ENSG00000198729	rs9397120	0.184485417	0.33825208	0.536526218	0.739666362	1.153472855	-0.524730953	-0.587261436	0.195411919	0.860095165	0.543971945	0.945176542	0.585597435	0.69493476	0.45016147	0.996498628	0.842075512	Bacteria.Firmicutes.Clostridia.Clostridiales.Lachnospiraceae.Lachnospiraceae.UCG.008	PPP1R14C
78947	ENSG00000198740	rs1317701	0.15781873	0.080731067	0.503182824	0.342023487	-0.450870319	0.883942608	0.240319952	-0.506908796	0.315590474	0.498369717	0.356991753	0.529645229	0.680468729	0.263354632	0.996498628	0.79140404	Bacteria.Firmicutes.Clostridia.Clostridiales.Lachnospiraceae.Lachnospiraceae.UCG.008	ZNF652
78948	ENSG00000198788	rs1272151093	0.083721356	0.059782297	0.338087274	0.520608883	0.856212409	-1.20468082	-0.501744498	0.441800281	0.487582313	0.628961153	0.519963948	0.684048844	0.592264799	0.237728214	0.996498628	0.831306165	Bacteria.Firmicutes.Clostridia.Clostridiales.Lachnospiraceae.Lachnospiraceae.UCG.008	MUC2
78949	ENSG00000198792	rs5756984	0.160316222	0.146306432	0.086790792	0.059270878	-0.628127932	0.676109866	0.847858274	-0.961963435	0.442345734	0.459931083	0.487702984	0.501204181	0.680468729	0.328708504	0.996498628	0.678765521	Bacteria.Firmicutes.Clostridia.Clostridiales.Lachnospiraceae.Lachnospiraceae.UCG.008	TMEM184B
78950	ENSG00000198793	rs1883965	0.811442725	0.878043205	0.71831927	0.798286209	-0.257662914	0.099032594	0.406613271	-0.173684451	1.0757356	0.642874982	1.122452095	0.676869983	0.876145641	0.634301545	0.996498628	0.847095659	Bacteria.Firmicutes.Clostridia.Clostridiales.Lachnospiraceae.Lachnospiraceae.UCG.008	MTOR
78951	ENSG00000198794	rs74023908	0.032428613	0.038320076	0.241784868	0.639056325	-0.594092744	1.284993135	0.347500754	-0.303250656	0.271870518	0.607920959	0.294207263	0.643579799	0.466879605	0.197898714	0.996498628	0.838842012	Bacteria.Firmicutes.Clostridia.Clostridiales.Lachnospiraceae.Lachnospiraceae.UCG.008	SCAMP5
78952	ENSG00000198805	rs1760940	0.679157844	0.547316867	0.874536535	0.242294682	0.125497184	0.288018537	-0.05331444	-0.61964994	0.302073035	0.476139128	0.336340933	0.525193331	0.870511269	0.53754757	0.996498628	0.764064722	Bacteria.Firmicutes.Clostridia.Clostridiales.Lachnospiraceae.Lachnospiraceae.UCG.008	PNP
78953	ENSG00000198815	rs2247153	0.81539561	0.50156634	0.609574339	0.338739364	-0.124250962	0.302215248	0.311849363	-0.472263867	0.53006777	0.447235659	0.607740474	0.490078571	0.876145641	0.51861606	0.996498628	0.791079223	Bacteria.Firmicutes.Clostridia.Clostridiales.Lachnospiraceae.Lachnospiraceae.UCG.008	FOXJ3
78954	ENSG00000198843	rs6777911	0.640534289	0.638834764	0.34970288	0.429144556	0.226738503	-0.227732355	-0.481197154	0.407531917	0.483333692	0.482989805	0.510904944	0.512263213	0.855943675	0.567144313	0.996498628	0.820065005	Bacteria.Firmicutes.Clostridia.Clostridiales.Lachnospiraceae.Lachnospiraceae.UCG.008	SELENOT
78955	ENSG00000198853	rs2295842	0.985119736	0.313444431	0.551824725	0.83180313	0.005482118	-0.47030094	0.1946672	0.106192389	0.292824248	0.462995789	0.325479743	0.498012855	0.894654559	0.437101612	0.996498628	0.847095659	Bacteria.Firmicutes.Clostridia.Clostridiales.Lachnospiraceae.Lachnospiraceae.UCG.008	RUSC2
78956	ENSG00000198860	rs12116969	0.824160969	0.86023812	0.9265501	0.781112347	-0.165747769	0.113939113	-0.071286242	0.187520313	0.742991554	0.644597402	0.77033696	0.672100513	0.876495251	0.629822137	0.996498628	0.847095659	Bacteria.Firmicutes.Clostridia.Clostridiales.Lachnospiraceae.Lachnospiraceae.UCG.008	TSEN15
78957	ENSG00000198865	rs28919916	0.682671792	0.299478874	0.980261451	0.83491261	-0.160963394	0.374215615	-0.010431035	-0.083639272	0.391988475	0.357834883	0.420012218	0.399746649	0.870511269	0.433131966	0.998164675	0.847477669	Bacteria.Firmicutes.Clostridia.Clostridiales.Lachnospiraceae.Lachnospiraceae.UCG.008	CCDC152
78958	ENSG00000198874	rs13239441	0.04754054	0.005253424	0.172217417	0.285778513	-0.739999657	1.26462181	0.541848201	-0.555318114	0.366497494	0.43804829	0.392619308	0.516023193	0.506362995	0.086288405	0.996498628	0.774420021	Bacteria.Firmicutes.Clostridia.Clostridiales.Lachnospiraceae.Lachnospiraceae.UCG.008	TYW1
78959	ENSG00000198887	rs1052684	0.81880909	0.974079688	0.850213073	0.624299448	-0.179300735	-0.015476563	-0.161056882	0.255563516	0.779594493	0.47451636	0.849505433	0.519359354	0.87624884	0.657096295	0.996498628	0.836876587	Bacteria.Firmicutes.Clostridia.Clostridiales.Lachnospiraceae.Lachnospiraceae.UCG.008	SMC5
78960	ENSG00000198890	rs1730864	0.001939755	0.012998434	0.278948618	0.668532631	-1.532178027	0.799742979	0.589529272	-0.151678919	0.47457533	0.313252115	0.540026625	0.352669412	0.176540933	0.128778722	0.996498628	0.841971743	Bacteria.Firmicutes.Clostridia.Clostridiales.Lachnospiraceae.Lachnospiraceae.UCG.008	PRMT6
78961	ENSG00000198898	rs12706121	0.410264207	0.609797622	0.44104814	0.950667073	0.413813813	-0.226588723	-0.407414677	0.030430235	0.499356302	0.441858613	0.52562773	0.489982051	0.790427355	0.557260997	0.996498628	0.857184709	Bacteria.Firmicutes.Clostridia.Clostridiales.Lachnospiraceae.Lachnospiraceae.UCG.008	CAPZA2
78962	ENSG00000198912	rs61770363	0.958904018	0.996618271	0.902192706	0.697823397	-0.020287687	0.003046605	0.051850572	-0.297299752	0.392221756	0.716095678	0.420300904	0.762389566	0.894654559	0.660521322	0.996498628	0.842075512	Bacteria.Firmicutes.Clostridia.Clostridiales.Lachnospiraceae.Lachnospiraceae.UCG.008	C1orf174
78963	ENSG00000198919	rs13059124	0.769482863	0.09184648	0.861991555	0.210237068	-0.118912697	0.979362408	-0.075582935	-0.760175732	0.404107817	0.572515718	0.43309196	0.600819371	0.876145641	0.277100085	0.996498628	0.747380497	Bacteria.Firmicutes.Clostridia.Clostridiales.Lachnospiraceae.Lachnospiraceae.UCG.008	DZIP3
78964	ENSG00000198920	rs1157900	0.025183537	0.010399669	0.203840286	0.10809732	-1.404714088	1.205622375	0.846279233	-0.788435154	0.613229107	0.457073989	0.659404539	0.484027441	0.436741663	0.11650918	0.996498628	0.698307124	Bacteria.Firmicutes.Clostridia.Clostridiales.Lachnospiraceae.Lachnospiraceae.UCG.008	KIAA0753
78965	ENSG00000198933	rs4267364	0.381186875	0.176106369	0.437795814	0.21315873	0.630523576	-0.595211397	-0.589753317	0.589688493	0.715195081	0.435253866	0.755458541	0.469097578	0.782579507	0.343493647	0.996498628	0.754369925	Bacteria.Firmicutes.Clostridia.Clostridiales.Lachnospiraceae.Lachnospiraceae.UCG.008	TBKBP1
78966	ENSG00000198948	rs1480542	0.077532939	0.070307415	0.410320149	0.639423945	-0.774149847	0.73392262	0.386631523	-0.206008054	0.431729463	0.398932347	0.466611012	0.437685433	0.577827451	0.251307235	0.996498628	0.838842012	Bacteria.Firmicutes.Clostridia.Clostridiales.Lachnospiraceae.Lachnospiraceae.UCG.008	MFAP3L
78967	ENSG00000198951	rs133339	0.726267097	0.669558444	0.513717493	0.526444221	0.149685675	-0.149013114	-0.31225269	0.2529208	0.425741413	0.347616385	0.47555592	0.397161594	0.871485735	0.577222898	0.996498628	0.831306165	Bacteria.Firmicutes.Clostridia.Clostridiales.Lachnospiraceae.Lachnospiraceae.UCG.008	NAGA
78968	ENSG00000198961	rs2431253	0.195998309	0.260802304	0.308458215	0.551307556	0.639829031	-0.374561312	-0.566194093	0.227394068	0.489817574	0.330234941	0.551640194	0.379703253	0.703962814	0.411844406	0.996498628	0.834287086	Bacteria.Firmicutes.Clostridia.Clostridiales.Lachnospiraceae.Lachnospiraceae.UCG.008	PJA2
78969	ENSG00000198964	rs113917774	0.727893815	0.637395298	0.855914505	0.694355316	-0.163445322	0.285964379	0.090226635	-0.250546702	0.467774947	0.603894859	0.494964159	0.634817802	0.871485735	0.567144313	0.996498628	0.842075512	Bacteria.Firmicutes.Clostridia.Clostridiales.Lachnospiraceae.Lachnospiraceae.UCG.008	SGMS1
78970	ENSG00000203546	rs11156676	0.73068965	0.841720171	0.804545272	0.285107415	0.109619825	0.20104759	0.086061759	-1.124925972	0.317122182	1.002821371	0.346372188	1.043857107	0.871485735	0.623854757	0.996498628	0.774420021	Bacteria.Firmicutes.Clostridia.Clostridiales.Lachnospiraceae.Lachnospiraceae.UCG.008
78971	ENSG00000203666	rs59260431	0.000540673	2.59E-07	0.459735309	0.273202043	1.133970491	-1.25369095	-0.251158375	0.270908625	0.311742808	0.218397164	0.33774326	0.245181865	0.114816127	0.00032323	0.996498628	0.772765681	Bacteria.Firmicutes.Clostridia.Clostridiales.Lachnospiraceae.Lachnospiraceae.UCG.008	EFCAB2
78972	ENSG00000203667	rs28585425	0.402714529	0.279585712	0.858266633	0.87799595	-0.337346321	0.497223704	0.077056187	-0.075960395	0.400551099	0.456081299	0.429807732	0.492908135	0.790427355	0.421620868	0.996498628	0.853620093	Bacteria.Firmicutes.Clostridia.Clostridiales.Lachnospiraceae.Lachnospiraceae.UCG.008	COX20
78973	ENSG00000203697	rs77609743	0.535391367	0.127167287	0.623260915	0.200273154	-0.221409128	1.227531275	0.190732778	-1.082863036	0.355356879	0.794602138	0.386449077	0.83701823	0.829175528	0.312502753	0.996498628	0.741986245	Bacteria.Firmicutes.Clostridia.Clostridiales.Lachnospiraceae.Lachnospiraceae.UCG.008	CAPN8
78974	ENSG00000203705	rs12130072	0.738767874	0.380883899	0.942260458	0.549479535	-0.116686772	0.972009139	-0.027857978	-0.686947295	0.34843006	1.101832595	0.383162554	1.141804514	0.871485735	0.468897892	0.997782723	0.833085318	Bacteria.Firmicutes.Clostridia.Clostridiales.Lachnospiraceae.Lachnospiraceae.UCG.008	TATDN3
78975	ENSG00000203778	rs6906094	0.511332304	0.796927172	0.864974225	0.612116122	-0.222683927	0.112481801	0.063518494	0.240726442	0.337224954	0.435355544	0.372084663	0.472495681	0.826435209	0.613593438	0.996498628	0.83682786	Bacteria.Firmicutes.Clostridia.Clostridiales.Lachnospiraceae.Lachnospiraceae.UCG.008	FAM229B
78976	ENSG00000203780	rs4282913	0.598138118	0.99501465	0.604177336	0.705144398	0.230045821	0.003495043	-0.241356063	-0.222410432	0.434343023	0.557248737	0.463341214	0.585246547	0.849083415	0.659803176	0.996498628	0.842075512	Bacteria.Firmicutes.Clostridia.Clostridiales.Lachnospiraceae.Lachnospiraceae.UCG.008	FANK1
78977	ENSG00000203791	rs12218394	0.862022264	0.34205711	0.450807169	0.831467487	0.089712391	-0.324456766	0.422179261	-0.079857428	0.514169663	0.339033436	0.556542348	0.373751744	0.882661048	0.452822659	0.996498628	0.847095659	Bacteria.Firmicutes.Clostridia.Clostridiales.Lachnospiraceae.Lachnospiraceae.UCG.008	EEF1AKMT2
78978	ENSG00000203797	rs9384742	0.082166459	0.069998906	0.598989577	0.60132276	-1.298663395	1.07126965	0.399875274	-0.313369509	0.735728923	0.581644784	0.756756843	0.596862041	0.590071665	0.251202528	0.996498628	0.83682786	Bacteria.Firmicutes.Clostridia.Clostridiales.Lachnospiraceae.Lachnospiraceae.UCG.008	DDO
78979	ENSG00000203857	rs45609334	0.268160867	0.172871458	0.346157929	0.214327249	-0.693110531	0.590175804	0.639046786	-0.577208549	0.620663476	0.428298489	0.673495428	0.460356732	0.743765653	0.342676115	0.996498628	0.755813451	Bacteria.Firmicutes.Clostridia.Clostridiales.Lachnospiraceae.Lachnospiraceae.UCG.008	HSD3B1
78980	ENSG00000203859	rs2211257	0.737588294	0.990823325	0.828908057	0.985704774	-0.098001444	-1.188909107	-0.068747522	1.852122356	0.291268546	102.978982	0.316865886	102.9793045	0.871485735	0.659452085	0.996498628	0.86411134	Bacteria.Firmicutes.Clostridia.Clostridiales.Lachnospiraceae.Lachnospiraceae.UCG.008	HSD3B2
78981	ENSG00000203872	rs1739886	0.179256355	0.095542769	0.345340871	0.285913375	0.906249405	-0.714072169	-0.652577184	0.474323888	0.66760295	0.422262953	0.686583247	0.440884673	0.691837064	0.2839698	0.996498628	0.774420021	Bacteria.Firmicutes.Clostridia.Clostridiales.Lachnospiraceae.Lachnospiraceae.UCG.008	C6orf163
78982	ENSG00000203880	rs60461814	0.449517906	0.711156353	0.307933553	0.787398412	-0.201123898	-0.226274779	0.293641315	-0.173759473	0.264377029	0.608423916	0.285780757	0.641678551	0.805563893	0.588690969	0.996498628	0.847095659	Bacteria.Firmicutes.Clostridia.Clostridiales.Lachnospiraceae.Lachnospiraceae.UCG.008	PCMTD2
78983	ENSG00000203896	rs953257609	0.057487208	0.001018671	0.125707402	0.008400922	0.488707907	-1.791260704	-0.42026948	1.537279896	0.252780812	0.520984417	0.270983852	0.565773342	0.534901683	0.043825134	0.996498628	0.622926406	Bacteria.Firmicutes.Clostridia.Clostridiales.Lachnospiraceae.Lachnospiraceae.UCG.008	LIME1
78984	ENSG00000203943	rs6667517	0.682423566	0.926486768	0.288713269	0.351062101	0.132139012	0.066584482	-0.371174218	0.73237241	0.321527114	0.71890688	0.347034316	0.779798597	0.870511269	0.642717811	0.996498628	0.792480044	Bacteria.Firmicutes.Clostridia.Clostridiales.Lachnospiraceae.Lachnospiraceae.UCG.008	SAMD13
78985	ENSG00000203985	rs34764952	0.623463916	0.373698086	0.622159059	0.8816919	-0.196953819	0.376963834	-0.212375121	0.068446005	0.399287438	0.420885915	0.428935733	0.458132615	0.853931053	0.466026289	0.996498628	0.853620093	Bacteria.Firmicutes.Clostridia.Clostridiales.Lachnospiraceae.Lachnospiraceae.UCG.008	LDLRAD1
78986	ENSG00000204070	rs760640	0.79549296	0.75974595	0.394215153	0.762186225	0.246084955	0.173539664	-0.836298218	0.179122957	0.945627251	0.565120372	0.975157488	0.589480898	0.876145641	0.602746517	0.996498628	0.842075512	Bacteria.Firmicutes.Clostridia.Clostridiales.Lachnospiraceae.Lachnospiraceae.UCG.008	SYS1
78987	ENSG00000204084	rs113555779	0.417670791	0.054908537	0.337661155	0.036745314	0.280253832	-0.640279688	-0.355362598	0.818131002	0.343622792	0.327631477	0.367939627	0.383764676	0.790427355	0.229241006	0.996498628	0.663431601	Bacteria.Firmicutes.Clostridia.Clostridiales.Lachnospiraceae.Lachnospiraceae.UCG.008	INPP5B
78988	ENSG00000204128	rs6748332	0.349291527	0.015254208	0.912700699	0.05776405	-0.287025577	1.69601627	0.036902381	-1.355986954	0.304483982	0.680808417	0.33531232	0.702174129	0.781677444	0.139255879	0.996498628	0.675786631	Bacteria.Firmicutes.Clostridia.Clostridiales.Lachnospiraceae.Lachnospiraceae.UCG.008	C2orf72
78989	ENSG00000204147	rs4245008	0.095874732	0.086568114	0.536941497	0.544380853	1.741768037	-1.071957626	-0.70732076	0.410782559	1.03103862	0.616163428	1.139572536	0.674126276	0.59739384	0.272545104	0.996498628	0.831306165	Bacteria.Firmicutes.Clostridia.Clostridiales.Lachnospiraceae.Lachnospiraceae.UCG.008	ASAH2B
78990	ENSG00000204149	rs1395170838	0.171625687	0.107168313	0.557176364	0.502959607	0.363899283	-0.480825744	-0.168410878	0.212632983	0.263309935	0.294389457	0.285421168	0.315697522	0.685730373	0.295629586	0.996498628	0.831306165	Bacteria.Firmicutes.Clostridia.Clostridiales.Lachnospiraceae.Lachnospiraceae.UCG.008	AGAP6
78991	ENSG00000204160	rs760093	0.429310311	0.147331195	0.319769138	0.093639837	0.332647654	-0.685698362	-0.447670259	0.88616311	0.418285434	0.467657332	0.446559057	0.520948816	0.795746808	0.329302596	0.996498628	0.686408042	Bacteria.Firmicutes.Clostridia.Clostridiales.Lachnospiraceae.Lachnospiraceae.UCG.008	ZDHHC18
78992	ENSG00000204161	rs12768927	0.505315073	0.457974934	0.804166846	0.876895499	0.295282813	-0.400111091	-0.117090107	0.087497395	0.440845039	0.535933111	0.470321861	0.562655326	0.823647137	0.504809035	0.996498628	0.853620093	Bacteria.Firmicutes.Clostridia.Clostridiales.Lachnospiraceae.Lachnospiraceae.UCG.008	TMEM273
78993	ENSG00000204172	rs3006337	0.052507424	0.000143341	0.953380183	0.266538976	0.391237857	-1.462025698	-0.012674752	0.433767386	0.198141733	0.362150252	0.215978728	0.387101063	0.52628943	0.020272368	0.997782723	0.772417086	Bacteria.Firmicutes.Clostridia.Clostridiales.Lachnospiraceae.Lachnospiraceae.UCG.008	AGAP9
78994	ENSG00000204174	rs6602885	0.884378667	0.041522196	0.683388756	0.095961515	0.056920765	1.344838534	-0.17103419	-1.183657725	0.389909921	0.646916196	0.417512268	0.700852497	0.886394576	0.204872379	0.996498628	0.686408042	Bacteria.Firmicutes.Clostridia.Clostridiales.Lachnospiraceae.Lachnospiraceae.UCG.008	NPY4R
78995	ENSG00000204178	rs11538134	0.228754288	0.721036982	0.926785466	0.291617874	0.405872251	-0.119830954	0.035870799	-0.398638839	0.334094338	0.334160893	0.388878562	0.374983175	0.722183647	0.591574172	0.996498628	0.774420021	Bacteria.Firmicutes.Clostridia.Clostridiales.Lachnospiraceae.Lachnospiraceae.UCG.008	MACO1
78996	ENSG00000204179	rs916204885	0.018831718	0.026565672	0.094480954	0.135278433	-1.022233462	0.878987129	0.79930287	-0.636338364	0.424476531	0.387448151	0.471115539	0.420826752	0.408852568	0.170779767	0.996498628	0.720999031	Bacteria.Firmicutes.Clostridia.Clostridiales.Lachnospiraceae.Lachnospiraceae.UCG.008	PTPN20
78997	ENSG00000204186	rs61570189	0.738611767	0.97069271	0.303482792	0.180420855	-0.139763951	0.013679846	0.456137443	-0.560111381	0.417080265	0.370937454	0.439828097	0.413735384	0.871485735	0.655519981	0.996498628	0.736758691	Bacteria.Firmicutes.Clostridia.Clostridiales.Lachnospiraceae.Lachnospiraceae.UCG.008	ZDBF2
78998	ENSG00000204351	rs537160	0.012445736	0.007579908	0.060913706	0.047282663	-2.855957749	1.738995604	2.206212407	-1.338357495	1.111413113	0.63124023	1.157082455	0.662050339	0.384429252	0.101458464	0.989508245	0.663431601	Bacteria.Firmicutes.Clostridia.Clostridiales.Lachnospiraceae.Lachnospiraceae.UCG.008	SKIC2
78999	ENSG00000204421	rs3130486	0.070593922	0.373605902	0.543215599	0.357455262	-0.664742738	0.458237935	0.235614798	0.495551106	0.361706623	0.511530412	0.385542377	0.534744258	0.570340199	0.466026289	0.996498628	0.792480044	Bacteria.Firmicutes.Clostridia.Clostridiales.Lachnospiraceae.Lachnospiraceae.UCG.008	LY6G6C
79000	ENSG00000204463	rs3117583	0.749585926	0.105825222	0.514229933	0.062272047	0.098441424	-1.592525397	-0.221579648	1.89644584	0.307129262	0.971228002	0.337874797	0.999971909	0.872843836	0.29379837	0.996498628	0.679292146	Bacteria.Firmicutes.Clostridia.Clostridiales.Lachnospiraceae.Lachnospiraceae.UCG.008	BAG6
79001	ENSG00000204516	rs2395040	0.112367738	0.113449688	0.197173585	0.243373589	-0.804464618	0.581835024	0.714591717	-0.476592764	0.499946864	0.362699576	0.54850847	0.404878891	0.610871902	0.303012355	0.996498628	0.765507873	Bacteria.Firmicutes.Clostridia.Clostridiales.Lachnospiraceae.Lachnospiraceae.UCG.008	MICB
79002	ENSG00000204520	rs9266640	0.461300986	0.316363917	0.972314527	0.924609069	-0.224925595	0.397138832	-0.011660196	0.041593504	0.303529161	0.393354231	0.33470315	0.437863624	0.808381579	0.437101612	0.998164675	0.857184709	Bacteria.Firmicutes.Clostridia.Clostridiales.Lachnospiraceae.Lachnospiraceae.UCG.008	MICA
79003	ENSG00000204525	rs112445341	0.385920035	0.679563107	0.1860319	0.838028012	0.259812438	0.276294417	-0.43224158	-0.142912561	0.297666577	0.665935418	0.323455288	0.696370258	0.785180281	0.58003946	0.996498628	0.847477669	Bacteria.Firmicutes.Clostridia.Clostridiales.Lachnospiraceae.Lachnospiraceae.UCG.008	HLA-C
79004	ENSG00000204540	rs3094216	0.180787245	0.19722938	0.830168625	0.848831956	0.335051915	-1.020352561	0.059106312	0.152371393	0.247702504	0.783304095	0.274482817	0.79626008	0.691837064	0.363367898	0.996498628	0.849139945	Bacteria.Firmicutes.Clostridia.Clostridiales.Lachnospiraceae.Lachnospiraceae.UCG.008	PSORS1C1
79005	ENSG00000204592	rs2516670	0.811515545	0.922076454	0.36975758	0.679720118	0.17036608	0.042522973	-0.785379455	0.211618422	0.711553902	0.433053946	0.869649093	0.510315951	0.876145641	0.642088482	0.996498628	0.842075512	Bacteria.Firmicutes.Clostridia.Clostridiales.Lachnospiraceae.Lachnospiraceae.UCG.008	HLA-E
79006	ENSG00000204613	rs17188113	0.162739099	0.627492932	0.055996728	0.158601176	0.481204784	-0.30341617	-0.708892875	0.985803251	0.340871897	0.62234409	0.364407371	0.691340144	0.680468729	0.564749686	0.989508245	0.736758691	Bacteria.Firmicutes.Clostridia.Clostridiales.Lachnospiraceae.Lachnospiraceae.UCG.008	TRIM10
79007	ENSG00000204616	rs28400887	0.005092648	0.285007903	0.106971627	0.647901302	0.724173292	-0.602292105	-0.449675472	-0.263842306	0.24988994	0.558770892	0.275160125	0.575098735	0.269480773	0.424571905	0.996498628	0.840526234	Bacteria.Firmicutes.Clostridia.Clostridiales.Lachnospiraceae.Lachnospiraceae.UCG.008	TRIM31
79008	ENSG00000204632	rs1611185	0.444048812	0.000855442	0.070563666	0.954755719	-0.213709349	1.022144177	-0.549917119	-0.017914753	0.277545562	0.29255871	0.299193544	0.314560315	0.803164572	0.039824326	0.989508245	0.857842758	Bacteria.Firmicutes.Clostridia.Clostridiales.Lachnospiraceae.Lachnospiraceae.UCG.008	HLA-G
79009	ENSG00000204634	rs6727200	0.007771715	0.009716187	0.198010099	0.225611826	2.613899541	-1.515120421	-1.35793166	0.754687879	0.951982816	0.568918549	1.044297027	0.616989264	0.3260021	0.113152454	0.996498628	0.758286225	Bacteria.Firmicutes.Clostridia.Clostridiales.Lachnospiraceae.Lachnospiraceae.UCG.008	TBC1D8
79010	ENSG00000204642	rs7762253	0.288610881	0.086404277	0.155016858	0.014406747	-0.63366939	0.768494883	0.895184987	-1.176511426	0.592330824	0.441497329	0.622303351	0.468098602	0.75285703	0.272545104	0.996498628	0.630962492	Bacteria.Firmicutes.Clostridia.Clostridiales.Lachnospiraceae.Lachnospiraceae.UCG.008	HLA-F
79011	ENSG00000204644	rs2747429	0.007347469	0.220712669	0.854044904	0.547256816	-0.61931247	0.875298853	0.046045529	0.438493614	0.223880957	0.707973748	0.249323524	0.724788728	0.316634892	0.381869126	0.996498628	0.831306165	Bacteria.Firmicutes.Clostridia.Clostridiales.Lachnospiraceae.Lachnospiraceae.UCG.008	ZFP57
79012	ENSG00000204681	rs1233376	0.236918932	0.486455489	0.366300856	0.950750854	-0.336342802	0.21477224	0.274083423	-0.020849181	0.281795652	0.306865565	0.301296143	0.336281514	0.723010667	0.5132148	0.996498628	0.857184709	Bacteria.Firmicutes.Clostridia.Clostridiales.Lachnospiraceae.Lachnospiraceae.UCG.008	GABBR1
79013	ENSG00000204713	rs929042	0.258609347	0.249070069	0.336458272	0.373586065	-0.426286555	0.794243492	0.394168576	-0.656364413	0.374096408	0.683003471	0.407097089	0.732668142	0.739633047	0.405303745	0.996498628	0.796219647	Bacteria.Firmicutes.Clostridia.Clostridiales.Lachnospiraceae.Lachnospiraceae.UCG.008	TRIM27
79014	ENSG00000204740	rs7924250	0.499970052	0.408642896	0.444391821	0.338630303	-0.379338967	0.328968345	0.46312147	-0.420305943	0.559272037	0.395592857	0.601913583	0.436061537	0.823647137	0.484519958	0.996498628	0.791079223	Bacteria.Firmicutes.Clostridia.Clostridiales.Lachnospiraceae.Lachnospiraceae.UCG.008	MALRD1
79015	ENSG00000204839	rs3793368	0.203854506	0.168717622	0.694195824	0.679266173	1.482840939	-0.913344722	-0.48370264	0.288802229	1.155437984	0.656329328	1.224898158	0.695398958	0.706204306	0.34076509	0.996498628	0.842075512	Bacteria.Firmicutes.Clostridia.Clostridiales.Lachnospiraceae.Lachnospiraceae.UCG.008	MROH6
79016	ENSG00000204851	rs8106623	0.410725466	0.720434731	0.696735858	0.527806099	-0.334468327	0.18752177	0.166081137	0.349787428	0.404008763	0.521746841	0.424286736	0.551090476	0.790427355	0.591344944	0.996498628	0.831306165	Bacteria.Firmicutes.Clostridia.Clostridiales.Lachnospiraceae.Lachnospiraceae.UCG.008	PNMA8B
79017	ENSG00000204889	rs9303300	0.812368728	0.463758743	0.775579042	0.782008401	0.14657065	-0.281084835	0.184415073	-0.11515171	0.615007582	0.381411511	0.644232363	0.414462503	0.876145641	0.508490328	0.996498628	0.847095659	Bacteria.Firmicutes.Clostridia.Clostridiales.Lachnospiraceae.Lachnospiraceae.UCG.008	KRT40
79018	ENSG00000204920	rs403296	0.644615657	0.718491871	0.793686961	0.566768501	-0.152279605	-0.266025805	0.093226181	0.447422369	0.328627079	0.734832487	0.355029891	0.777165067	0.856226844	0.591331373	0.996498628	0.834287086	Bacteria.Firmicutes.Clostridia.Clostridiales.Lachnospiraceae.Lachnospiraceae.UCG.008	ZNF155
79019	ENSG00000204930	rs10814288	0.890933204	0.556078522	0.426926281	0.320696216	0.048676915	-0.295959429	0.300524809	-0.533100336	0.353618631	0.500192062	0.375938041	0.532804517	0.886873471	0.539656356	0.996498628	0.77882685	Bacteria.Firmicutes.Clostridia.Clostridiales.Lachnospiraceae.Lachnospiraceae.UCG.008	FAM221B
79020	ENSG00000204936	rs4803617	0.391186172	0.096202326	0.850086119	0.586078869	-0.506703697	0.639718938	-0.11959582	-0.223182085	0.587046823	0.379062601	0.630275498	0.407853198	0.786483874	0.284675215	0.996498628	0.834287086	Bacteria.Firmicutes.Clostridia.Clostridiales.Lachnospiraceae.Lachnospiraceae.UCG.008	CD177
79021	ENSG00000204947	rs7787849	0.368313467	0.319158278	0.959249557	0.925692312	-0.987273961	0.621348181	-0.058765797	-0.060972503	1.089893796	0.619018079	1.145761196	0.651255924	0.782553932	0.437803524	0.997872081	0.857184709	Bacteria.Firmicutes.Clostridia.Clostridiales.Lachnospiraceae.Lachnospiraceae.UCG.008	ZNF425
79022	ENSG00000204954	rs2700505	0.909808993	0.75452532	0.564318471	0.464454033	0.039595426	-0.122232518	0.223278341	-0.305403322	0.348199048	0.38929837	0.385387761	0.415057925	0.889063225	0.602381538	0.996498628	0.826450247	Bacteria.Firmicutes.Clostridia.Clostridiales.Lachnospiraceae.Lachnospiraceae.UCG.008	C12orf73
79023	ENSG00000204977	rs3116591	0.87115494	0.72829243	0.951497263	0.870398236	-0.054249588	0.25906336	0.021956298	-0.128554298	0.333180387	0.742564231	0.359595356	0.784880196	0.884917485	0.594595929	0.997782723	0.851417339	Bacteria.Firmicutes.Clostridia.Clostridiales.Lachnospiraceae.Lachnospiraceae.UCG.008	TRIM13
79024	ENSG00000205060	rs12667905	0.085154057	0.152409918	0.049260598	0.097128388	-0.954559091	0.660288527	1.161092492	-0.83861533	0.546157282	0.456066886	0.579606946	0.498328811	0.592264799	0.331503837	0.989508245	0.686408042	Bacteria.Firmicutes.Clostridia.Clostridiales.Lachnospiraceae.Lachnospiraceae.UCG.008	SLC35B4
79025	ENSG00000205084	rs3743602	0.574468502	0.636494071	0.475679638	0.366561157	-0.22379888	0.2977411	0.304698448	-0.612290745	0.396601547	0.627082107	0.424746159	0.67345075	0.84533883	0.567144313	0.996498628	0.794601331	Bacteria.Firmicutes.Clostridia.Clostridiales.Lachnospiraceae.Lachnospiraceae.UCG.008	TMEM231
79026	ENSG00000205277	rs12534950	0.332233561	0.169219088	0.809985776	0.536224501	-0.731041543	0.649752186	0.196996904	-0.317542692	0.748402278	0.467469529	0.816026122	0.510694381	0.778702726	0.341021917	0.996498628	0.831306165	Bacteria.Firmicutes.Clostridia.Clostridiales.Lachnospiraceae.Lachnospiraceae.UCG.008	MUC12
79027	ENSG00000205336	rs3931940	0.914627115	0.98447095	0.743122797	0.761066738	-0.05235422	-0.009364472	0.171822819	-0.157045665	0.486492949	0.479297792	0.522100437	0.514327361	0.889063225	0.658766146	0.996498628	0.842075512	Bacteria.Firmicutes.Clostridia.Clostridiales.Lachnospiraceae.Lachnospiraceae.UCG.008	ADGRG1
79028	ENSG00000205356	rs4729419	0.463417934	0.529957115	0.453706321	0.654419591	0.270254725	-0.243884054	-0.300176402	0.199236539	0.366435241	0.386256659	0.398267257	0.443069786	0.808570922	0.53136751	0.996498628	0.841971743	Bacteria.Firmicutes.Clostridia.Clostridiales.Lachnospiraceae.Lachnospiraceae.UCG.008	TECPR1
79029	ENSG00000205413	rs78138595	0.165303744	0.681724097	0.086149629	0.902779733	0.413705263	0.300046215	-0.555073387	-0.094888328	0.294871838	0.728387752	0.318623412	0.773833319	0.684513865	0.581129338	0.996498628	0.85626615	Bacteria.Firmicutes.Clostridia.Clostridiales.Lachnospiraceae.Lachnospiraceae.UCG.008	SAMD9
79030	ENSG00000205436	rs744153	0.357343803	0.085768649	0.81562505	0.363871931	-0.376963037	1.003187826	0.101446663	-0.556382125	0.406682155	0.57513542	0.433330891	0.608513632	0.782553932	0.272239811	0.996498628	0.794601331	Bacteria.Firmicutes.Clostridia.Clostridiales.Lachnospiraceae.Lachnospiraceae.UCG.008	EXOC3L4
79031	ENSG00000205482	rs371327783	0.592312663	0.986272647	0.32098041	0.273155245	0.157542522	-0.011300495	-0.316931104	0.774539139	0.292771256	0.654310392	0.316942719	0.700916234	0.848805127	0.659088506	0.996498628	0.772765681	Bacteria.Firmicutes.Clostridia.Clostridiales.Lachnospiraceae.Lachnospiraceae.UCG.008	SPDYE18
79032	ENSG00000205571	rs71576934	0.991893333	0.868617596	0.21866095	0.180738889	-0.009271295	0.095125878	1.304235678	-0.881691134	0.909045222	0.572841305	1.050176169	0.651757362	0.897041027	0.632064678	0.996498628	0.736758691	Bacteria.Firmicutes.Clostridia.Clostridiales.Lachnospiraceae.Lachnospiraceae.UCG.008	SMN2
79033	ENSG00000205572	rs152153	0.21756478	0.349725264	0.935489996	0.769546552	-0.724874138	0.787025578	0.051716995	0.26621113	0.58226735	0.835653452	0.636526449	0.904937972	0.7161081	0.457801296	0.996498628	0.842515931	Bacteria.Firmicutes.Clostridia.Clostridiales.Lachnospiraceae.Lachnospiraceae.UCG.008	SERF1B
79034	ENSG00000205581	rs74618095	0.680006735	0.300019132	0.813540099	0.577473382	0.143808077	-0.662018721	-0.088540815	0.379780923	0.347121208	0.633753719	0.373894658	0.678355471	0.870511269	0.433172035	0.996498628	0.834287086	Bacteria.Firmicutes.Clostridia.Clostridiales.Lachnospiraceae.Lachnospiraceae.UCG.008	HMGN1
79035	ENSG00000205609	rs2521330	0.585612968	0.42352584	0.799339443	0.050277828	-0.191491632	-0.474553986	-0.098237449	1.264098547	0.349504858	0.589272485	0.384898308	0.633926479	0.845983511	0.490420317	0.996498628	0.663431601	Bacteria.Firmicutes.Clostridia.Clostridiales.Lachnospiraceae.Lachnospiraceae.UCG.008	EIF3CL
79036	ENSG00000205629	rs277889	0.190775619	0.310798471	0.09989016	0.233498141	0.508390681	-0.555541763	-0.681174372	0.703736549	0.384600255	0.543906897	0.408176754	0.585268226	0.697235119	0.437101612	0.996498628	0.762019217	Bacteria.Firmicutes.Clostridia.Clostridiales.Lachnospiraceae.Lachnospiraceae.UCG.008	LCMT1
79037	ENSG00000205659	rs4903201	0.126105146	0.081976036	0.036428755	0.01667901	-0.815899853	0.714347632	1.26726158	-1.091503777	0.526643714	0.404440153	0.593404802	0.444380348	0.637754313	0.265223117	0.989508245	0.638776415	Bacteria.Firmicutes.Clostridia.Clostridiales.Lachnospiraceae.Lachnospiraceae.UCG.008	LIN52
79038	ENSG00000205670	rs11702479	0.231065005	0.168413716	0.465446675	0.442029997	0.794587046	-1.259663121	-0.503083105	0.722526721	0.657353155	0.904538417	0.685242516	0.934186327	0.722356241	0.340741031	0.996498628	0.821255942	Bacteria.Firmicutes.Clostridia.Clostridiales.Lachnospiraceae.Lachnospiraceae.UCG.008	SMIM11
79039	ENSG00000205726	rs62227749	0.803254114	0.760993643	0.603833834	0.441057742	-0.12220333	0.178577752	0.266181901	-0.471161052	0.488534783	0.584660724	0.510514405	0.607883212	0.876145641	0.602746517	0.996498628	0.821255942	Bacteria.Firmicutes.Clostridia.Clostridiales.Lachnospiraceae.Lachnospiraceae.UCG.008	ITSN1
79040	ENSG00000205809	rs2617165	0.266998421	0.016012653	0.996093138	0.996598704	-0.321444844	1.110302567	0.001524925	0.002318704	0.287140911	0.449109533	0.310251417	0.541869225	0.743765653	0.140272343	0.998922196	0.866694549	Bacteria.Firmicutes.Clostridia.Clostridiales.Lachnospiraceae.Lachnospiraceae.UCG.008	KLRC2
79041	ENSG00000206053	rs61739874	0.296207596	0.695368051	0.322171033	0.630127562	-0.353928323	-0.418052956	0.368667398	0.523654012	0.336132991	1.062945848	0.369595976	1.082371846	0.754034026	0.58493075	0.996498628	0.836876587	Bacteria.Firmicutes.Clostridia.Clostridiales.Lachnospiraceae.Lachnospiraceae.UCG.008	JPT2
79042	ENSG00000206075	rs7244879	0.075210798	0.050036599	0.21603168	0.190632037	1.779425268	-1.116126699	-1.26751404	0.772856332	0.984361042	0.559115567	1.014721941	0.584478205	0.573519197	0.22066221	0.996498628	0.74170201	Bacteria.Firmicutes.Clostridia.Clostridiales.Lachnospiraceae.Lachnospiraceae.UCG.008	SERPINB5
79043	ENSG00000206077	rs905192	0.747093422	0.522518899	0.314889117	0.167938318	0.285094525	-0.367724839	-0.941768913	0.841964572	0.880393109	0.571981856	0.92993398	0.603912548	0.872843836	0.528987563	0.996498628	0.736758691	Bacteria.Firmicutes.Clostridia.Clostridiales.Lachnospiraceae.Lachnospiraceae.UCG.008	ZDHHC11B
79044	ENSG00000206418	rs321664	0.766147188	0.956805809	0.7861491	0.921038691	-0.128221646	0.019059173	0.125721079	-0.038934233	0.429340882	0.350555362	0.461496184	0.391277916	0.876145641	0.65089563	0.996498628	0.857184709	Bacteria.Firmicutes.Clostridia.Clostridiales.Lachnospiraceae.Lachnospiraceae.UCG.008	RAB12
79045	ENSG00000206503	rs2735093	0.959198911	0.136023232	0.317995059	0.673240751	0.019527359	0.595489178	-0.408947523	-0.180334946	0.380253384	0.394575702	0.406428407	0.425728032	0.894654559	0.319492481	0.996498628	0.842075512	Bacteria.Firmicutes.Clostridia.Clostridiales.Lachnospiraceae.Lachnospiraceae.UCG.008	HLA-A
79046	ENSG00000206530	rs3732806	0.862418859	0.617876371	0.951125652	0.733655178	0.06523778	-0.179208122	-0.023773076	0.130758996	0.374987001	0.357536077	0.38638601	0.382661319	0.882661048	0.561356138	0.997782723	0.842075512	Bacteria.Firmicutes.Clostridia.Clostridiales.Lachnospiraceae.Lachnospiraceae.UCG.008	CFAP44
79047	ENSG00000206535	rs2316701	0.236372686	0.157150016	0.781650365	0.995559546	0.52808069	-0.554634726	0.136392973	-0.002310825	0.441917249	0.387587067	0.490089287	0.413649488	0.723010667	0.333910579	0.996498628	0.866694549	Bacteria.Firmicutes.Clostridia.Clostridiales.Lachnospiraceae.Lachnospiraceae.UCG.008	LNP1
79048	ENSG00000212127	rs11054078	0.253939911	0.330591792	0.812839184	0.605017486	-0.347308252	0.311823975	-0.077920189	0.175334446	0.301779937	0.318139317	0.327789383	0.337381983	0.737030204	0.445556892	0.996498628	0.83682786	Bacteria.Firmicutes.Clostridia.Clostridiales.Lachnospiraceae.Lachnospiraceae.UCG.008	TAS2R14
79049	ENSG00000212916	rs12409898	0.043302866	0.051588384	0.664781331	0.732932133	-0.859005272	0.633908875	0.199788897	-0.119195599	0.416905341	0.3197518	0.458992255	0.34783886	0.501064756	0.223605797	0.996498628	0.842075512	Bacteria.Firmicutes.Clostridia.Clostridiales.Lachnospiraceae.Lachnospiraceae.UCG.008	MAP10
79050	ENSG00000213066	rs6934043	0.336216514	0.416279705	0.661784739	0.798201258	-0.355748584	0.316659145	0.177633562	-0.106868919	0.367231867	0.387096377	0.404235401	0.416302231	0.778933358	0.488129874	0.996498628	0.847095659	Bacteria.Firmicutes.Clostridia.Clostridiales.Lachnospiraceae.Lachnospiraceae.UCG.008	CEP43
79051	ENSG00000213079	rs10080423	0.606869767	0.510979986	0.945120499	0.979554919	0.184251521	-0.289294024	-0.027483165	-0.012372416	0.356371353	0.43773061	0.397741533	0.480963483	0.852365688	0.52251366	0.997782723	0.862963742	Bacteria.Firmicutes.Clostridia.Clostridiales.Lachnospiraceae.Lachnospiraceae.UCG.008	SCAF8
79052	ENSG00000213096	rs74587675	0.969049502	0.767951321	0.470061036	0.425471664	-0.0115361	0.196224459	-0.233264798	0.561230736	0.296193131	0.662307976	0.321051137	0.699850346	0.894654559	0.603295409	0.996498628	0.820065005	Bacteria.Firmicutes.Clostridia.Clostridiales.Lachnospiraceae.Lachnospiraceae.UCG.008	ZNF254
79053	ENSG00000213123	rs2270769	0.797862135	0.962396508	0.452716938	0.451684565	-0.084021826	-0.028231941	-0.280286888	0.468889459	0.326741066	0.59654484	0.371061199	0.619323251	0.876145641	0.652742421	0.996498628	0.825119595	Bacteria.Firmicutes.Clostridia.Clostridiales.Lachnospiraceae.Lachnospiraceae.UCG.008	DYNLT2B
79054	ENSG00000213171	rs2293088	0.807609898	0.953611927	0.338991286	0.46641266	0.096558369	0.025783727	-0.415413277	0.346514537	0.394938016	0.441554126	0.431309939	0.473010251	0.876145641	0.649607921	0.996498628	0.826450247	Bacteria.Firmicutes.Clostridia.Clostridiales.Lachnospiraceae.Lachnospiraceae.UCG.008	LINGO4
79055	ENSG00000213199	rs2853792	0.278634725	0.276578284	0.485551099	0.65010342	0.647895897	-0.420024942	-0.437368263	0.184763509	0.593101327	0.38284526	0.623610295	0.405452235	0.747237033	0.420019913	0.996498628	0.840617002	Bacteria.Firmicutes.Clostridia.Clostridiales.Lachnospiraceae.Lachnospiraceae.UCG.008	ASIC3
79056	ENSG00000213213	rs2784038	0.800109995	0.417790116	0.959416551	0.7683639	0.117644669	-0.33092938	0.024792652	-0.136867927	0.462753021	0.405861248	0.485375023	0.462812094	0.876145641	0.488987123	0.997872081	0.842515931	Bacteria.Firmicutes.Clostridia.Clostridiales.Lachnospiraceae.Lachnospiraceae.UCG.008	CCDC183
79057	ENSG00000213214	rs714443	0.05735723	0.153830699	0.977054979	0.841232276	0.925576886	-0.663951691	0.014956578	-0.09774413	0.478491837	0.460210628	0.518057078	0.486026969	0.534901683	0.331503837	0.998164675	0.847779364	Bacteria.Firmicutes.Clostridia.Clostridiales.Lachnospiraceae.Lachnospiraceae.UCG.008	ARHGEF35
79058	ENSG00000213398	rs1109166	0.634559742	0.390903882	0.331531403	0.1514197	0.14720271	-0.420942965	-0.323710428	0.740643989	0.308256098	0.487395686	0.33091352	0.510314382	0.855072814	0.474679515	0.996498628	0.727428759	Bacteria.Firmicutes.Clostridia.Clostridiales.Lachnospiraceae.Lachnospiraceae.UCG.008	LCAT
79059	ENSG00000213462	rs12538650	7.28E-07	9.96E-07	0.064632962	0.073199411	-1.339653434	1.709822098	0.496121286	-0.599489309	0.24463923	0.316924522	0.264006113	0.329278779	0.001236429	0.000621546	0.989508245	0.679292146	Bacteria.Firmicutes.Clostridia.Clostridiales.Lachnospiraceae.Lachnospiraceae.UCG.008	ERV3-1
79060	ENSG00000213463	rs7143690	0.94377923	0.997663196	0.550098118	0.568692661	0.062523465	-0.001429628	-0.566136033	0.30068534	0.883228826	0.486289847	0.94246275	0.52489348	0.893976261	0.660687694	0.996498628	0.834287086	Bacteria.Firmicutes.Clostridia.Clostridiales.Lachnospiraceae.Lachnospiraceae.UCG.008	SYNJ2BP
79061	ENSG00000213512	rs4233337	0.026008432	0.007373681	0.544565064	0.557817122	-0.987932428	0.948231031	0.287014268	-0.219635975	0.433795874	0.34294575	0.471229095	0.372844363	0.441847815	0.100597425	0.996498628	0.834287086	Bacteria.Firmicutes.Clostridia.Clostridiales.Lachnospiraceae.Lachnospiraceae.UCG.008	GBP7
79062	ENSG00000213523	rs250427	0.330551495	0.404061319	0.121619499	0.183033586	0.685908417	-0.357621164	-1.180758706	0.624577778	0.699741323	0.425849008	0.752944381	0.464160237	0.778702726	0.48264226	0.996498628	0.737656217	Bacteria.Firmicutes.Clostridia.Clostridiales.Lachnospiraceae.Lachnospiraceae.UCG.008	SRA1
79063	ENSG00000213533	rs11714793	0.702744907	0.629500076	0.885727706	0.973309252	-0.124424809	0.497573834	-0.051300601	-0.035199442	0.32463271	1.026578766	0.355589977	1.048062583	0.870511269	0.56531419	0.996498628	0.861085594	Bacteria.Firmicutes.Clostridia.Clostridiales.Lachnospiraceae.Lachnospiraceae.UCG.008	STIMATE
79064	ENSG00000213593	rs71460549	0.651856983	0.275366857	0.32561155	0.173573584	0.153658951	-0.833805076	-0.368648684	1.094394537	0.33901753	0.758066242	0.372234218	0.795533581	0.860129056	0.419051841	0.996498628	0.736758691	Bacteria.Firmicutes.Clostridia.Clostridiales.Lachnospiraceae.Lachnospiraceae.UCG.008	TMX2
79065	ENSG00000213626	rs9309678	0.166045305	0.077360711	0.087151112	0.030329074	-0.479006137	1.058441736	0.647219386	-1.371108994	0.342023245	0.589922828	0.372726773	0.619447405	0.684513865	0.25805603	0.996498628	0.647734606	Bacteria.Firmicutes.Clostridia.Clostridiales.Lachnospiraceae.Lachnospiraceae.UCG.008	LBH
79066	ENSG00000213639	rs7475	0.05071507	0.163654554	0.037126545	0.181701747	1.019257991	-0.553247478	-1.156670409	0.572497544	0.512141706	0.392771077	0.543698433	0.424145034	0.520860003	0.337935458	0.989508245	0.736854072	Bacteria.Firmicutes.Clostridia.Clostridiales.Lachnospiraceae.Lachnospiraceae.UCG.008	PPP1CB
79067	ENSG00000213672	rs6792510	0.162751022	0.184743691	0.337482552	0.388067593	-1.269032564	0.812338689	0.909175994	-0.550696267	0.898972749	0.606087304	0.941003254	0.633808318	0.680468729	0.353067905	0.996498628	0.801004551	Bacteria.Firmicutes.Clostridia.Clostridiales.Lachnospiraceae.Lachnospiraceae.UCG.008	NCKIPSD
79068	ENSG00000213676	rs8111	0.466593939	0.284431564	0.828299977	0.536479755	-0.334098903	0.492477032	0.10442237	-0.305043155	0.456248554	0.456339808	0.479563725	0.490900037	0.808570922	0.424571905	0.996498628	0.831306165	Bacteria.Firmicutes.Clostridia.Clostridiales.Lachnospiraceae.Lachnospiraceae.UCG.008	ATF6B
79069	ENSG00000213759	rs6817499	0.181131821	0.227753593	0.252203527	0.396702344	0.69788761	-0.414526643	-0.643712122	0.317844942	0.516358752	0.340476879	0.557265377	0.37258675	0.691837064	0.389631456	0.996498628	0.80688763	Bacteria.Firmicutes.Clostridia.Clostridiales.Lachnospiraceae.Lachnospiraceae.UCG.008	UGT2B11
79070	ENSG00000213809	rs11053772	0.126122989	0.038839968	0.267698423	0.143950507	-0.622743826	0.722424158	0.470398123	-0.54500552	0.401985421	0.342719778	0.420819289	0.368545456	0.637754313	0.198886133	0.996498628	0.725855612	Bacteria.Firmicutes.Clostridia.Clostridiales.Lachnospiraceae.Lachnospiraceae.UCG.008	KLRK1
79071	ENSG00000213822	rs8101777	0.866547389	0.009889427	0.175568217	0.918224943	-0.040699766	1.170121457	-0.356513324	-0.048057459	0.24125314	0.440465883	0.260374612	0.466288934	0.882661048	0.113779762	0.996498628	0.857184709	Bacteria.Firmicutes.Clostridia.Clostridiales.Lachnospiraceae.Lachnospiraceae.UCG.008	CEACAM18
79072	ENSG00000213889	rs1573606	0.534466288	0.192586582	0.49467128	0.996842143	0.304809405	-0.507978496	0.376417992	0.001685543	0.488102376	0.38587881	0.548147007	0.424269032	0.829175528	0.360702783	0.996498628	0.866694549	Bacteria.Firmicutes.Clostridia.Clostridiales.Lachnospiraceae.Lachnospiraceae.UCG.008	PPM1N
79073	ENSG00000213892	rs2965167	0.637331105	0.921491024	0.711452557	0.236611724	-0.188060039	-0.03586041	-0.163172711	0.469274254	0.39706622	0.36247021	0.439222569	0.392908344	0.855072814	0.642088482	0.996498628	0.762854041	Bacteria.Firmicutes.Clostridia.Clostridiales.Lachnospiraceae.Lachnospiraceae.UCG.008	CEACAM16
79074	ENSG00000213918	rs710891	0.058652052	0.04357474	0.098943604	0.108681609	1.163977871	-1.321793051	-1.031529078	1.062701038	0.604937778	0.642370875	0.616355006	0.653503733	0.538874928	0.208041479	0.996498628	0.698307124	Bacteria.Firmicutes.Clostridia.Clostridiales.Lachnospiraceae.Lachnospiraceae.UCG.008	DNASE1
79075	ENSG00000213930	rs7047869	0.82767106	0.832158262	0.118687344	0.154476392	0.163671488	-0.092223163	-1.361368125	0.712203461	0.74887984	0.433430366	0.861148037	0.494442292	0.876495251	0.621599392	0.996498628	0.734518553	Bacteria.Firmicutes.Clostridia.Clostridiales.Lachnospiraceae.Lachnospiraceae.UCG.008	GALT
79076	ENSG00000213949	rs2648731	0.343280509	0.065120792	0.615590285	0.261443508	0.434058877	-1.069496061	-0.24189941	0.687261782	0.454718606	0.57018601	0.479483448	0.606752959	0.779684197	0.245592612	0.996498628	0.770624286	Bacteria.Firmicutes.Clostridia.Clostridiales.Lachnospiraceae.Lachnospiraceae.UCG.008	ITGA1
79077	ENSG00000213965	rs1061686	0.976591583	0.938960589	0.547435698	0.284554034	-0.010389849	-0.049505921	0.229048523	-0.745925205	0.352751215	0.644032659	0.378765236	0.691367663	0.894654559	0.645885313	0.996498628	0.774420021	Bacteria.Firmicutes.Clostridia.Clostridiales.Lachnospiraceae.Lachnospiraceae.UCG.008	NUDT19
79078	ENSG00000213967	rs7250219	0.125685484	0.011090766	0.632820355	0.507078923	-0.414836955	1.563029814	0.139148019	-0.421694964	0.267465259	0.598070501	0.28989679	0.632198729	0.637754313	0.120389146	0.996498628	0.831306165	Bacteria.Firmicutes.Clostridia.Clostridiales.Lachnospiraceae.Lachnospiraceae.UCG.008	ZNF726
79079	ENSG00000213988	rs1654260	0.114938913	0.210995487	0.310406792	0.90585653	-0.495038044	0.437842998	0.337815994	0.044816649	0.309889445	0.346640209	0.330471288	0.377493635	0.616952753	0.374367085	0.996498628	0.85626615	Bacteria.Firmicutes.Clostridia.Clostridiales.Lachnospiraceae.Lachnospiraceae.UCG.008	ZNF90
79080	ENSG00000213999	rs3761081	0.215168975	0.481347877	0.208509777	0.475916167	-0.40989371	0.299465018	0.450728246	-0.344498381	0.327521368	0.42288575	0.354877163	0.480485315	0.714648601	0.512278311	0.996498628	0.829052074	Bacteria.Firmicutes.Clostridia.Clostridiales.Lachnospiraceae.Lachnospiraceae.UCG.008	MEF2B
79081	ENSG00000214022	rs35840727	0.197462253	0.228582049	0.346958738	0.420368138	-0.590333738	0.765155429	0.453835738	-0.529433629	0.453425894	0.629603173	0.479100648	0.652939332	0.705877984	0.39016658	0.996498628	0.819162775	Bacteria.Firmicutes.Clostridia.Clostridiales.Lachnospiraceae.Lachnospiraceae.UCG.008	REPIN1
79082	ENSG00000214026	rs112873218	0.075761908	0.412771215	0.137284878	0.920446747	0.573064416	-0.585405194	-0.51872409	-0.075113878	0.317626786	0.710235086	0.344836565	0.749237177	0.574022879	0.487221366	0.996498628	0.857184709	Bacteria.Firmicutes.Clostridia.Clostridiales.Lachnospiraceae.Lachnospiraceae.UCG.008	MRPL23
79083	ENSG00000214078	rs6060491	0.000340298	0.000309854	0.074879629	0.076308748	-4.2101001	2.30038704	2.156958036	-1.166160705	1.113955131	0.604126991	1.191819528	0.647591539	0.088941635	0.029891916	0.989508245	0.679292146	Bacteria.Firmicutes.Clostridia.Clostridiales.Lachnospiraceae.Lachnospiraceae.UCG.008	CPNE1
79084	ENSG00000214087	rs7503637	0.780396426	0.500075607	0.290841435	0.38858138	-0.076095038	-0.412161933	0.312288052	-0.561049451	0.271822908	0.607814196	0.293280169	0.646427655	0.876145641	0.518318652	0.996498628	0.801004551	Bacteria.Firmicutes.Clostridia.Clostridiales.Lachnospiraceae.Lachnospiraceae.UCG.008	ARL16
79085	ENSG00000214193	rs2282431	0.857036079	0.322521929	0.647533431	0.929553845	-0.076050031	0.468614281	-0.206344793	0.045936338	0.420504166	0.47013795	0.449266758	0.517625652	0.882108171	0.440009219	0.996498628	0.857184709	Bacteria.Firmicutes.Clostridia.Clostridiales.Lachnospiraceae.Lachnospiraceae.UCG.008	SH3D21
79086	ENSG00000214194	rs2462665	0.51275369	0.603295391	0.367266138	0.274584459	-0.33443816	0.209783881	0.487352239	-0.485337162	0.508176294	0.401748635	0.536826603	0.440526287	0.826435209	0.554937883	0.996498628	0.774420021	Bacteria.Firmicutes.Clostridia.Clostridiales.Lachnospiraceae.Lachnospiraceae.UCG.008	SMIM30
79087	ENSG00000214253	rs3213663	0.586645873	0.593874466	0.473143604	0.753127426	0.167934968	-0.520805062	-0.243023576	0.316562199	0.307358242	0.971952101	0.33682594	1.002315329	0.846036819	0.550933964	0.996498628	0.842075512	Bacteria.Firmicutes.Clostridia.Clostridiales.Lachnospiraceae.Lachnospiraceae.UCG.008	FIS1
79088	ENSG00000214290	rs3087967	0.038358242	0.024301974	0.602561735	0.681785508	-0.908377228	0.668062268	-0.277610235	0.141669745	0.429834283	0.289794214	0.530563131	0.343985685	0.489965594	0.166163131	0.996498628	0.842075512	Bacteria.Firmicutes.Clostridia.Clostridiales.Lachnospiraceae.Lachnospiraceae.UCG.008	POU2AF3
79089	ENSG00000214309	rs999885	0.713230489	0.537995669	0.42769843	0.269226816	-0.219332686	0.310909824	0.515956944	-0.602026548	0.594227376	0.502213796	0.646514753	0.540313035	0.870511269	0.534072358	0.996498628	0.772417086	Bacteria.Firmicutes.Clostridia.Clostridiales.Lachnospiraceae.Lachnospiraceae.UCG.008	MBLAC1
79090	ENSG00000214491	rs5753201	0.026638413	0.06578062	0.628462252	0.698247534	-1.047101093	0.584100573	0.275435327	-0.142787894	0.461781196	0.312188244	0.566549849	0.366704362	0.445862392	0.245761964	0.996498628	0.842075512	Bacteria.Firmicutes.Clostridia.Clostridiales.Lachnospiraceae.Lachnospiraceae.UCG.008	SEC14L6
79091	ENSG00000214753	rs693486	0.991004926	0.437180703	0.58492377	0.112009881	0.003762068	0.41099013	0.197554619	-0.884044002	0.332435577	0.52575819	0.359907577	0.548844625	0.896714933	0.495000921	0.996498628	0.698307124	Bacteria.Firmicutes.Clostridia.Clostridiales.Lachnospiraceae.Lachnospiraceae.UCG.008	HNRNPUL2
79092	ENSG00000214814	rs4871427	0.140103611	0.159221672	0.419997418	0.486439856	0.654056437	-0.694831874	-0.386427093	0.361131878	0.437970991	0.48802018	0.476190511	0.515964951	0.653600394	0.335088949	0.996498628	0.831306165	Bacteria.Firmicutes.Clostridia.Clostridiales.Lachnospiraceae.Lachnospiraceae.UCG.008	FER1L6
79093	ENSG00000214842	rs12471615	0.186070985	0.219314513	0.386182162	0.655887094	0.454700096	-0.471821368	-0.322433769	0.182142352	0.340292082	0.380458114	0.369616786	0.406905136	0.697191243	0.380563189	0.996498628	0.841971743	Bacteria.Firmicutes.Clostridia.Clostridiales.Lachnospiraceae.Lachnospiraceae.UCG.008	RAD51AP2
79094	ENSG00000214860	rs611215	0.120185498	0.055213544	0.400602145	0.258110601	1.163134509	-1.33807526	-0.654908114	0.82490565	0.738797189	0.685577942	0.774110713	0.723147351	0.630586449	0.230129568	0.996498628	0.770624286	Bacteria.Firmicutes.Clostridia.Clostridiales.Lachnospiraceae.Lachnospiraceae.UCG.008	EVPLL
79095	ENSG00000214941	rs10491104	0.54367698	0.61609254	0.858306187	0.590958175	0.357460197	-0.219888016	0.109929125	-0.247322103	0.585592833	0.436475127	0.613341034	0.457934234	0.832518378	0.56060711	0.996498628	0.834287086	Bacteria.Firmicutes.Clostridia.Clostridiales.Lachnospiraceae.Lachnospiraceae.UCG.008	ZSWIM7
79096	ENSG00000214960	rs2528468	0.368714442	0.217756893	0.282129038	0.182665076	0.31183292	-0.951689892	-0.401637798	1.078964082	0.344535795	0.764783925	0.370374922	0.801157264	0.782553932	0.379725142	0.996498628	0.737084425	Bacteria.Firmicutes.Clostridia.Clostridiales.Lachnospiraceae.Lachnospiraceae.UCG.008	CRPPA
79097	ENSG00000215012	rs11704083	0.618552567	0.163008748	0.772376711	0.708455709	0.258821983	-0.559799803	0.159573262	0.160953092	0.517369817	0.396804536	0.54938527	0.428579541	0.853931053	0.337224461	0.996498628	0.842075512	Bacteria.Firmicutes.Clostridia.Clostridiales.Lachnospiraceae.Lachnospiraceae.UCG.008	RTL10
79098	ENSG00000215114	rs7958	0.817541236	0.726874361	0.781390385	0.966046638	-0.092866659	-0.128779993	0.119424952	0.017976739	0.400924903	0.367129952	0.428595623	0.420716023	0.876145641	0.593983997	0.996498628	0.859043198	Bacteria.Firmicutes.Clostridia.Clostridiales.Lachnospiraceae.Lachnospiraceae.UCG.008	UBXN2B
79099	ENSG00000215126	rs200274680	0.814302752	0.162452585	0.83922678	0.611632814	0.079681609	-0.680531159	0.075052213	0.273565344	0.337891933	0.48173564	0.368472878	0.536221565	0.876145641	0.336828764	0.996498628	0.83682786	Bacteria.Firmicutes.Clostridia.Clostridiales.Lachnospiraceae.Lachnospiraceae.UCG.008	ZNG1F
79100	ENSG00000215187	rs870978	0.236964169	0.052330568	0.614809709	0.221892115	0.765697274	-0.944964111	-0.354854279	0.63140603	0.641581155	0.478206359	0.701823561	0.512024969	0.723010667	0.224750942	0.996498628	0.756467457	Bacteria.Firmicutes.Clostridia.Clostridiales.Lachnospiraceae.Lachnospiraceae.UCG.008	FAM166B
79101	ENSG00000215784	rs199490464	0.889981687	0.68193551	0.747147906	0.814796237	-0.056081894	-0.261700652	0.143381018	0.161161317	0.403866517	0.635747961	0.442870114	0.685264323	0.886873471	0.581129338	0.996498628	0.847095659	Bacteria.Firmicutes.Clostridia.Clostridiales.Lachnospiraceae.Lachnospiraceae.UCG.008	FAM72D
79102	ENSG00000215788	rs1536593	0.327565637	0.467155417	0.419985476	0.869584312	0.283267838	-0.469652936	-0.252211979	0.112057657	0.287189153	0.642174469	0.310790451	0.679852063	0.776135798	0.509825353	0.996498628	0.851417339	Bacteria.Firmicutes.Clostridia.Clostridiales.Lachnospiraceae.Lachnospiraceae.UCG.008	TNFRSF25
79103	ENSG00000215845	rs6695707	0.402020785	0.854611824	0.338461807	0.850607234	0.243990265	6.731086764	-0.304098387	-6.918856045	0.289274879	36.5906995	0.315387019	36.59143881	0.790427355	0.628570578	0.996498628	0.849139945	Bacteria.Firmicutes.Clostridia.Clostridiales.Lachnospiraceae.Lachnospiraceae.UCG.008	TSTD1
79104	ENSG00000215910	rs4846029	0.113638508	0.057458355	0.274590582	0.262534086	1.173279516	-0.940646189	-0.834433417	0.584641978	0.731779438	0.486484951	0.757400456	0.517347091	0.611905974	0.233740253	0.996498628	0.770624286	Bacteria.Firmicutes.Clostridia.Clostridiales.Lachnospiraceae.Lachnospiraceae.UCG.008	C1orf167
79105	ENSG00000215915	rs3766165	0.44430873	0.112813398	0.632179176	0.522639219	0.243357237	-0.656088899	-0.162641166	0.329310638	0.316230619	0.408251973	0.338202822	0.512378736	0.803164572	0.30293754	0.996498628	0.831306165	Bacteria.Firmicutes.Clostridia.Clostridiales.Lachnospiraceae.Lachnospiraceae.UCG.008	ATAD3C
79106	ENSG00000216937	rs4609551	0.937959999	0.898994472	0.749543721	0.342448489	-0.027583269	-0.071126649	0.120154193	-0.573010684	0.353037347	0.558201058	0.374805929	0.599243008	0.891841411	0.637702794	0.996498628	0.79140404	Bacteria.Firmicutes.Clostridia.Clostridiales.Lachnospiraceae.Lachnospiraceae.UCG.008	CCDC7
79107	ENSG00000217442	rs5770887	0.05002297	0.54251813	0.243065295	0.584767978	0.588877881	-0.40378957	-0.378399111	-0.385273048	0.294976039	0.659586475	0.321248228	0.701603619	0.520860003	0.535785312	0.996498628	0.834287086	Bacteria.Firmicutes.Clostridia.Clostridiales.Lachnospiraceae.Lachnospiraceae.UCG.008	SYCE3
79108	ENSG00000217930	rs2289303	0.930553009	0.161836717	0.700353858	0.071900535	-0.018482504	0.945205534	0.088745293	-1.268548548	0.211271254	0.668098368	0.229599903	0.69353187	0.889602796	0.336439636	0.996498628	0.679292146	Bacteria.Firmicutes.Clostridia.Clostridiales.Lachnospiraceae.Lachnospiraceae.UCG.008	PAM16
79109	ENSG00000219073	rs112962027	0.548558476	0.919540828	0.324915068	0.479210318	0.207191543	-0.077321547	-0.367385987	0.574629845	0.343586779	0.762544349	0.370421658	0.807499839	0.832518378	0.642088482	0.996498628	0.831080209	Bacteria.Firmicutes.Clostridia.Clostridiales.Lachnospiraceae.Lachnospiraceae.UCG.008	CELA3B
79110	ENSG00000219481	rs3851916	0.910775262	0.172773871	0.518273855	0.594421546	0.035147383	0.786227291	-0.217437979	-0.331483658	0.312445163	0.570444213	0.334781115	0.619551315	0.889063225	0.342676115	0.996498628	0.835464387	Bacteria.Firmicutes.Clostridia.Clostridiales.Lachnospiraceae.Lachnospiraceae.UCG.008	NBPF1
79111	ENSG00000221823	rs2902065	0.396607079	0.390572012	0.457645018	0.460590931	0.628709212	-0.428961744	-0.586940373	0.394075227	0.736841074	0.49633064	0.785604604	0.530945448	0.78965549	0.474507312	0.996498628	0.826255441	Bacteria.Firmicutes.Clostridia.Clostridiales.Lachnospiraceae.Lachnospiraceae.UCG.008	PPP3R1
79112	ENSG00000221838	rs2272338	0.688148559	0.658505533	0.32329703	0.221779741	-0.254993278	0.193790378	0.679546346	-0.582230905	0.6325186	0.436479302	0.682856964	0.472031378	0.870511269	0.572438202	0.996498628	0.756467457	Bacteria.Firmicutes.Clostridia.Clostridiales.Lachnospiraceae.Lachnospiraceae.UCG.008	AP4M1
79113	ENSG00000221916	rs2232003	0.540179547	0.303692865	0.970160153	0.606354094	-0.622668438	0.626467352	0.040100579	-0.329393336	1.011241552	0.604332417	1.067936749	0.636184192	0.830214663	0.43460047	0.998164675	0.83682786	Bacteria.Firmicutes.Clostridia.Clostridiales.Lachnospiraceae.Lachnospiraceae.UCG.008	C19orf73
79114	ENSG00000221923	rs8104808	0.211980852	0.127014083	0.781207847	0.543500214	-0.561001979	0.561679328	-0.128357584	0.232183068	0.445115875	0.36343559	0.460258724	0.380196029	0.711449986	0.312502753	0.996498628	0.831306165	Bacteria.Firmicutes.Clostridia.Clostridiales.Lachnospiraceae.Lachnospiraceae.UCG.008	ZNF880
79115	ENSG00000221926	rs7222483	0.305418055	0.386554574	0.645981832	0.992843802	-0.379419711	0.283716741	0.188317608	0.003433222	0.367332304	0.32549073	0.408085796	0.381336682	0.762103658	0.472598428	0.996498628	0.866694549	Bacteria.Firmicutes.Clostridia.Clostridiales.Lachnospiraceae.Lachnospiraceae.UCG.008	TRIM16
79116	ENSG00000221947	rs1838393	0.141793835	0.049174041	0.898902248	0.836051002	-0.654678448	0.697557183	-0.060991639	-0.078807621	0.440287077	0.348077497	0.478222565	0.379308451	0.65613724	0.218399117	0.996498628	0.847477669	Bacteria.Firmicutes.Clostridia.Clostridiales.Lachnospiraceae.Lachnospiraceae.UCG.008	XKR9
79117	ENSG00000221957	rs111971300	0.239037713	0.253448189	0.032756768	0.024120124	0.829919031	-0.734363957	-1.591783964	1.558478717	0.698504925	0.637429743	0.72986225	0.675141932	0.725165163	0.407185022	0.989508245	0.647734606	Bacteria.Firmicutes.Clostridia.Clostridiales.Lachnospiraceae.Lachnospiraceae.UCG.008	KIR2DS4
79118	ENSG00000221988	rs9296009	0.466878554	0.109037683	0.844563025	0.537291841	0.200505751	-0.81262185	-0.058091489	0.326438959	0.27398817	0.50023167	0.295130692	0.526383711	0.808570922	0.296878581	0.996498628	0.831306165	Bacteria.Firmicutes.Clostridia.Clostridiales.Lachnospiraceae.Lachnospiraceae.UCG.008	PPT2
79119	ENSG00000223496	rs4985407	0.177910909	0.021631698	0.983525403	0.57043974	0.558560957	-0.815581229	0.009115594	0.210890351	0.410182434	0.346667429	0.439778166	0.369816382	0.691639323	0.159854569	0.998164675	0.834287086	Bacteria.Firmicutes.Clostridia.Clostridiales.Lachnospiraceae.Lachnospiraceae.UCG.008	EXOSC6
79120	ENSG00000223501	rs465658	0.908271051	0.701379432	0.944519864	0.456062303	0.037838364	0.281728902	-0.024806346	-0.566499626	0.327144	0.731516222	0.355109196	0.755572467	0.889063225	0.585254893	0.997782723	0.825119595	Bacteria.Firmicutes.Clostridia.Clostridiales.Lachnospiraceae.Lachnospiraceae.UCG.008	VPS52
79121	ENSG00000223547	rs11670621	0.860413466	0.98975581	0.825164577	0.991613722	0.115960387	0.007778925	-0.152459779	-0.006595042	0.656865384	0.603566061	0.687415535	0.62507948	0.882661048	0.659452085	0.996498628	0.86648872	Bacteria.Firmicutes.Clostridia.Clostridiales.Lachnospiraceae.Lachnospiraceae.UCG.008	ZNF844
79122	ENSG00000223572	rs2259174	0.087397797	0.022502289	0.135201402	0.073849784	0.612744883	-1.743530881	-0.574817489	1.433231378	0.35315484	0.746164963	0.380065182	0.789048652	0.592264799	0.162163044	0.996498628	0.679292146	Bacteria.Firmicutes.Clostridia.Clostridiales.Lachnospiraceae.Lachnospiraceae.UCG.008	CKMT1A
79123	ENSG00000224877	rs111889635	0.738768467	0.948207846	0.920984994	0.38909097	0.111115453	-0.02893622	-0.035712463	-0.437213082	0.331794723	0.443772698	0.358655332	0.504290956	0.871485735	0.64821692	0.996498628	0.801004551	Bacteria.Firmicutes.Clostridia.Clostridiales.Lachnospiraceae.Lachnospiraceae.UCG.008	NDUFAF8
79124	ENSG00000225190	rs576687444	0.696271986	0.638435541	0.499438625	0.446491089	0.13618456	-0.299372148	-0.253860286	0.515063614	0.347350324	0.634172026	0.373809512	0.672531353	0.870511269	0.567144313	0.996498628	0.821255942	Bacteria.Firmicutes.Clostridia.Clostridiales.Lachnospiraceae.Lachnospiraceae.UCG.008	PLEKHM1
79125	ENSG00000225973	rs11630409	0.060333827	0.096467299	0.069411968	0.304257309	0.633243571	-1.411465056	-0.662348978	0.922385609	0.331347248	0.837037376	0.358847811	0.89084263	0.550046837	0.284675215	0.989508245	0.775379334	Bacteria.Firmicutes.Clostridia.Clostridiales.Lachnospiraceae.Lachnospiraceae.UCG.008	PIGBOS1
79126	ENSG00000226124	rs796364	0.474914285	0.619937207	0.147326673	0.203229282	0.806715828	-0.319630279	-1.709774169	0.85772376	1.122597207	0.641456282	1.166080293	0.667408007	0.811924792	0.562205523	0.996498628	0.744146706	Bacteria.Firmicutes.Clostridia.Clostridiales.Lachnospiraceae.Lachnospiraceae.UCG.008	FTCDNL1
79127	ENSG00000226314	rs4713147	0.780995112	0.910694256	0.339365651	0.286988944	-0.074787123	0.095386951	-0.283635446	0.936295215	0.267900775	0.847176637	0.294719297	0.87224919	0.876145641	0.639205412	0.996498628	0.774420021	Bacteria.Firmicutes.Clostridia.Clostridiales.Lachnospiraceae.Lachnospiraceae.UCG.008	ZKSCAN8P1
79128	ENSG00000226690	rs10224286	0.953255659	0.763115398	0.37792303	0.474583432	-0.044210236	-0.131455516	0.715684222	-0.339420769	0.751336541	0.434361512	0.806218422	0.471970928	0.894654559	0.602746517	0.996498628	0.829052074	Bacteria.Firmicutes.Clostridia.Clostridiales.Lachnospiraceae.Lachnospiraceae.UCG.008
79129	ENSG00000226742	rs35095763	0.067215959	0.068533753	0.203650585	0.356165232	0.906724872	-0.690314045	-0.679927287	0.378126448	0.487255441	0.372787677	0.529561332	0.406932266	0.569529936	0.249421576	0.996498628	0.792480044	Bacteria.Firmicutes.Clostridia.Clostridiales.Lachnospiraceae.Lachnospiraceae.UCG.008	HSBP1L1
79130	ENSG00000226979	rs9267350	0.590846713	0.555333446	0.708176585	0.731223937	-0.230721412	0.266895142	0.172612602	-0.165654596	0.427068347	0.450219566	0.459164824	0.480218714	0.847180829	0.539656356	0.996498628	0.842075512	Bacteria.Firmicutes.Clostridia.Clostridiales.Lachnospiraceae.Lachnospiraceae.UCG.008	LTA
79131	ENSG00000227124	rs11128479	0.579886021	0.692206398	0.287125303	0.266308673	-0.232383502	0.175706464	0.482384268	-0.530922252	0.417729389	0.441915067	0.449515677	0.473573351	0.845983511	0.58463498	0.996498628	0.772417086	Bacteria.Firmicutes.Clostridia.Clostridiales.Lachnospiraceae.Lachnospiraceae.UCG.008	ZNF717
79132	ENSG00000227345	rs1286989075	0.384402805	0.348787783	0.578805725	0.607749984	-0.343291527	0.43806165	0.239834377	-0.257447094	0.392047516	0.464218143	0.429893978	0.499166835	0.784442004	0.456966324	0.996498628	0.83682786	Bacteria.Firmicutes.Clostridia.Clostridiales.Lachnospiraceae.Lachnospiraceae.UCG.008	PARG
79133	ENSG00000228049	rs368279784	0.267402814	0.166956795	0.53705678	0.684721672	-0.395688372	0.781859985	0.236742538	-0.250174735	0.35376307	0.559488346	0.381526937	0.613435607	0.743765653	0.339868437	0.996498628	0.842075512	Bacteria.Firmicutes.Clostridia.Clostridiales.Lachnospiraceae.Lachnospiraceae.UCG.008	POLR2J2
79134	ENSG00000228300	rs57581977	0.950212386	0.650092854	0.715103217	0.888031273	-0.024217419	-0.33945649	0.150686904	-0.111303748	0.386378564	0.744892395	0.411058848	0.787485066	0.894488495	0.570688889	0.996498628	0.854104136	Bacteria.Firmicutes.Clostridia.Clostridiales.Lachnospiraceae.Lachnospiraceae.UCG.008	FAM174C
79135	ENSG00000228486	rs11894651	0.145867459	0.132509158	0.430943773	0.52773356	0.532968943	-0.334249733	-0.308147884	0.151114559	0.362157092	0.219452469	0.388859889	0.238039187	0.660823811	0.318719167	0.996498628	0.831306165	Bacteria.Firmicutes.Clostridia.Clostridiales.Lachnospiraceae.Lachnospiraceae.UCG.008	C2orf92
79136	ENSG00000228570	rs12411705	0.089699188	0.063607097	0.835287652	0.94063854	1.705199813	-1.042923444	-0.217786272	0.04395861	0.990072934	0.552790505	1.043296031	0.588063231	0.592264799	0.242852947	0.996498628	0.857184709	Bacteria.Firmicutes.Clostridia.Clostridiales.Lachnospiraceae.Lachnospiraceae.UCG.008	NUTM2E
79137	ENSG00000228672	rs11748963	0.49160656	0.663825591	0.327561149	0.492310841	-0.326031671	0.265709052	0.489146237	-0.43992687	0.471408067	0.608585198	0.495912922	0.637127957	0.819715495	0.574861158	0.996498628	0.831306165	Bacteria.Firmicutes.Clostridia.Clostridiales.Lachnospiraceae.Lachnospiraceae.UCG.008	PROB1
79138	ENSG00000228696	rs144462017	0.041359855	0.03344267	0.921273631	0.960987052	1.614272387	-1.041566457	-0.081607488	0.024848383	0.775884532	0.479512141	0.822587618	0.506066176	0.501064756	0.188063955	0.996498628	0.858879495	Bacteria.Firmicutes.Clostridia.Clostridiales.Lachnospiraceae.Lachnospiraceae.UCG.008	ARL17B
79139	ENSG00000229314	rs1766098	0.386458339	0.100356402	0.650256556	NA	-0.272213755	0.484915965	0.156250828	NA	0.312261507	0.291043153	0.343067447	NA	0.785736501	0.288309045	0.996498628	NA	Bacteria.Firmicutes.Clostridia.Clostridiales.Lachnospiraceae.Lachnospiraceae.UCG.008	ORM1
79140	ENSG00000229637	rs3110599	0.409083289	0.175284812	0.635467723	0.794575142	0.258098635	-0.949652679	-0.160063204	0.19139264	0.310663599	0.693104251	0.336089315	0.732099401	0.790427355	0.342962969	0.996498628	0.847095659	Bacteria.Firmicutes.Clostridia.Clostridiales.Lachnospiraceae.Lachnospiraceae.UCG.008	PRAC2
79141	ENSG00000229676	rs144069879	0.821636645	0.497297176	0.138476143	0.863395351	-0.064273561	-1.206492738	0.473358288	0.307493665	0.283969295	1.767696375	0.315647883	1.780238886	0.876495251	0.517156095	0.996498628	0.850110788	Bacteria.Firmicutes.Clostridia.Clostridiales.Lachnospiraceae.Lachnospiraceae.UCG.008	ZNF492
79142	ENSG00000229833	rs794084	0.004628625	0.006401088	0.047872041	0.113762724	1.68040654	-1.11393125	-1.238827091	0.677308128	0.57318708	0.395536663	0.614492783	0.422588048	0.260490811	0.093501189	0.989508245	0.698307124	Bacteria.Firmicutes.Clostridia.Clostridiales.Lachnospiraceae.Lachnospiraceae.UCG.008	PET100
79143	ENSG00000230561	rs248726	0.001533305	0.046313975	0.602566087	0.818219191	-0.997227606	0.866633671	0.178331773	0.10330381	0.301643367	0.426758708	0.340828217	0.447678041	0.170906074	0.214731346	0.996498628	0.847095659	Bacteria.Firmicutes.Clostridia.Clostridiales.Lachnospiraceae.Lachnospiraceae.UCG.008	CCDC192
79144	ENSG00000231500	rs463302	0.537997442	0.576995806	0.630560028	0.483639416	-0.212912716	0.351980729	0.179568347	-0.464762099	0.343920206	0.627909515	0.371631055	0.65976454	0.829178971	0.545453675	0.996498628	0.831306165	Bacteria.Firmicutes.Clostridia.Clostridiales.Lachnospiraceae.Lachnospiraceae.UCG.008	RPS18
79145	ENSG00000231887	rs1386934954	0.227222221	0.884328641	0.065728534	0.064776179	-0.342617348	0.053849572	0.561669106	-0.77243921	0.281088163	0.368711422	0.300139754	0.411271842	0.720185786	0.634492293	0.989508245	0.679292146	Bacteria.Firmicutes.Clostridia.Clostridiales.Lachnospiraceae.Lachnospiraceae.UCG.008	PRH1
79146	ENSG00000231925	rs3106189	0.25761672	0.439724381	0.590573815	0.966453265	0.495888527	-0.355837771	-0.261295385	0.020691402	0.434261713	0.457752038	0.483305064	0.490121537	0.739633047	0.496081177	0.996498628	0.859043592	Bacteria.Firmicutes.Clostridia.Clostridiales.Lachnospiraceae.Lachnospiraceae.UCG.008	TAPBP
79147	ENSG00000232070	rs4982408	0.205351924	0.12655268	0.372767686	0.240879748	-1.648268529	1.081416338	1.203935878	-0.866989524	1.288647904	0.69886745	1.341582869	0.732600833	0.706204306	0.312502753	0.996498628	0.764064722	Bacteria.Firmicutes.Clostridia.Clostridiales.Lachnospiraceae.Lachnospiraceae.UCG.008	TMEM253
79148	ENSG00000232434	rs12555238	0.331348788	0.525281937	0.171944147	0.244825406	-0.807850109	0.349482993	1.192396059	-0.676642686	0.825512031	0.547249543	0.863443396	0.576617647	0.778702726	0.530300415	0.996498628	0.767789348	Bacteria.Firmicutes.Clostridia.Clostridiales.Lachnospiraceae.Lachnospiraceae.UCG.008	AJM1
79149	ENSG00000232629	rs9274501	0.177254396	0.171408025	0.783048939	0.827027994	-0.621209536	0.754063264	-0.135939567	-0.123461091	0.455488821	0.545343328	0.491692451	0.562762464	0.691241152	0.342174792	0.996498628	0.847095659	Bacteria.Firmicutes.Clostridia.Clostridiales.Lachnospiraceae.Lachnospiraceae.UCG.008	HLA-DQB2
79150	ENSG00000232653	rs62000954	0.068214594	0.13516978	0.577577885	0.861171568	0.670291201	-0.372041903	-0.224373184	0.047328161	0.361546222	0.245971166	0.400880265	0.269573008	0.56980964	0.319492481	0.996498628	0.850110788	Bacteria.Firmicutes.Clostridia.Clostridiales.Lachnospiraceae.Lachnospiraceae.UCG.008	GOLGA8N
79151	ENSG00000234127	rs17194607	0.056610533	0.001717883	0.042207841	0.001984049	0.633067243	-2.384653404	-0.737400831	2.425304645	0.326263658	0.729547718	0.355944116	0.752959564	0.534901683	0.052303814	0.989508245	0.537734428	Bacteria.Firmicutes.Clostridia.Clostridiales.Lachnospiraceae.Lachnospiraceae.UCG.008	TRIM26
79152	ENSG00000234284	rs1969025	0.096530635	0.073082954	0.743069767	0.641401008	0.980362158	-0.611481272	0.207806121	-0.171543235	0.581494428	0.335725965	0.631304013	0.366627537	0.59739384	0.253484024	0.996498628	0.838842012	Bacteria.Firmicutes.Clostridia.Clostridiales.Lachnospiraceae.Lachnospiraceae.UCG.008	ZNF879
79153	ENSG00000234444	rs111430221	0.8008365	0.922256124	0.687479596	0.254394615	-0.081583176	-0.044625662	-0.139208606	0.54950311	0.322102311	0.455521457	0.344530028	0.477931188	0.876145641	0.642088482	0.996498628	0.770624286	Bacteria.Firmicutes.Clostridia.Clostridiales.Lachnospiraceae.Lachnospiraceae.UCG.008	ZNF736
79154	ENSG00000234545	rs12154498	0.097242556	0.138598039	0.119848707	0.177264981	-2.986589453	1.419150355	2.877047676	-1.330165616	1.775334209	0.946624479	1.825745293	0.975340109	0.59739384	0.321886111	0.996498628	0.736758691	Bacteria.Firmicutes.Clostridia.Clostridiales.Lachnospiraceae.Lachnospiraceae.UCG.008	FAM133B
79155	ENSG00000234602	rs334881	0.784027194	0.1040394	0.542222802	0.167235009	-0.084370426	-1.129994211	0.203698289	1.004155853	0.306585698	0.685542176	0.332495265	0.719038275	0.876145641	0.291523623	0.996498628	0.736758691	Bacteria.Firmicutes.Clostridia.Clostridiales.Lachnospiraceae.Lachnospiraceae.UCG.008	MCIDAS
79156	ENSG00000234719	rs393329	0.022208854	0.009187692	0.061129885	0.031796935	0.759591007	-0.615549762	0.677203849	-0.550738377	0.324337279	0.22934109	0.355475247	0.251074409	0.420995121	0.109912591	0.989508245	0.656230755	Bacteria.Firmicutes.Clostridia.Clostridiales.Lachnospiraceae.Lachnospiraceae.UCG.008	NPIPB2
79157	ENSG00000234745	rs9266075	0.904648912	0.56858584	0.723429937	0.520510877	0.049683213	0.247518305	-0.159294694	-0.298178449	0.413159413	0.431962412	0.448223672	0.461567258	0.888623989	0.54201856	0.996498628	0.831306165	Bacteria.Firmicutes.Clostridia.Clostridiales.Lachnospiraceae.Lachnospiraceae.UCG.008	HLA-B
79158	ENSG00000234828	rs1505478	0.885913122	0.670796091	0.854275746	0.573814773	-0.066398454	0.245727882	0.089312729	-0.342335514	0.460993981	0.57552536	0.484378154	0.605626913	0.886873471	0.5773144	0.996498628	0.834287086	Bacteria.Firmicutes.Clostridia.Clostridiales.Lachnospiraceae.Lachnospiraceae.UCG.008	IQCM
79159	ENSG00000235098	rs1781133	0.555779385	0.143329189	0.70119184	0.352968557	0.193033353	-0.623445642	-0.1342483	0.504858028	0.32599224	0.420924297	0.348348957	0.539697538	0.836309493	0.326471195	0.996498628	0.792480044	Bacteria.Firmicutes.Clostridia.Clostridiales.Lachnospiraceae.Lachnospiraceae.UCG.008	ANKRD65
79160	ENSG00000235162	rs4964353	0.17937914	0.126454589	0.381865732	0.9622737	0.438088285	-0.526680962	-0.310260523	0.018167508	0.322817045	0.340279044	0.352429756	0.382631393	0.691837064	0.312502753	0.996498628	0.859043198	Bacteria.Firmicutes.Clostridia.Clostridiales.Lachnospiraceae.Lachnospiraceae.UCG.008	C12orf75
79161	ENSG00000237289	rs2920780	0.334473004	0.26171037	0.328109807	0.336852717	0.355971839	-0.756727093	-0.387324916	0.694453364	0.366129684	0.668458289	0.393131957	0.71782093	0.778891648	0.412196847	0.996498628	0.791079223	Bacteria.Firmicutes.Clostridia.Clostridiales.Lachnospiraceae.Lachnospiraceae.UCG.008	CKMT1B
79162	ENSG00000237489	rs58744229	0.63899736	0.238995129	0.717429412	0.560849206	-0.128421681	0.724386887	-0.10797205	-0.372613467	0.272497485	0.609627484	0.297074367	0.63744609	0.855115727	0.398476119	0.996498628	0.834287086	Bacteria.Firmicutes.Clostridia.Clostridiales.Lachnospiraceae.Lachnospiraceae.UCG.008	C10orf143
79163	ENSG00000237541	rs2856666	0.459914888	0.176861104	0.193479735	0.320876883	-0.37938658	0.453544519	-0.71160165	0.354451826	0.510382176	0.332245894	0.541658042	0.35438842	0.808381579	0.344427581	0.996498628	0.77882685	Bacteria.Firmicutes.Clostridia.Clostridiales.Lachnospiraceae.Lachnospiraceae.UCG.008	HLA-DQA2
79164	ENSG00000237765	rs6815254	0.55274567	0.393481645	0.710853081	0.815383771	0.270315371	-0.371003758	-0.17550203	0.106745364	0.453013335	0.431931267	0.471383726	0.455357286	0.833935533	0.475957749	0.996498628	0.847095659	Bacteria.Firmicutes.Clostridia.Clostridiales.Lachnospiraceae.Lachnospiraceae.UCG.008	FAM200B
79165	ENSG00000238083	rs199913382	0.085262831	0.004661988	0.990616411	0.682338675	-0.442316152	1.275415024	0.003227548	-0.189936266	0.253164298	0.435419633	0.273393698	0.46203142	0.592264799	0.083735563	0.998922196	0.842075512	Bacteria.Firmicutes.Clostridia.Clostridiales.Lachnospiraceae.Lachnospiraceae.UCG.008	LRRC37A2
79166	ENSG00000239704	rs236814	0.276425519	0.135518955	0.722189248	0.695599913	0.307527009	-0.386390225	0.111646902	-0.113497355	0.280215448	0.255689708	0.312687641	0.288811234	0.747237033	0.319492481	0.996498628	0.842075512	Bacteria.Firmicutes.Clostridia.Clostridiales.Lachnospiraceae.Lachnospiraceae.UCG.008	CDRT4
79167	ENSG00000239789	rs4948093	0.789291825	0.767042699	0.812037081	0.96773771	-0.173887053	0.143689124	-0.172838177	0.021226609	0.648064569	0.48303881	0.723921118	0.522828675	0.876145641	0.603295409	0.996498628	0.859480601	Bacteria.Firmicutes.Clostridia.Clostridiales.Lachnospiraceae.Lachnospiraceae.UCG.008	MRPS17
79168	ENSG00000239920	rs7936093	0.025308829	0.034850731	0.986130688	0.920274604	-0.586677927	0.88548526	-0.004954709	-0.043416876	0.256343055	0.410982483	0.283946085	0.432131329	0.436741663	0.191180923	0.998164675	0.857184709	Bacteria.Firmicutes.Clostridia.Clostridiales.Lachnospiraceae.Lachnospiraceae.UCG.008
79169	ENSG00000240065	rs9276816	0.548493882	0.351958101	0.460401524	0.863738991	-0.210467754	0.390991079	-0.296814109	0.077965467	0.348963204	0.417090805	0.399734035	0.452532059	0.832518378	0.458137646	0.996498628	0.850110788	Bacteria.Firmicutes.Clostridia.Clostridiales.Lachnospiraceae.Lachnospiraceae.UCG.008	PSMB9
79170	ENSG00000240344	rs7559150	0.071247523	0.138350064	0.861289422	0.209115301	0.527977213	-0.683042528	0.054632999	-0.606931002	0.287971477	0.455322884	0.311447267	0.478505899	0.570340199	0.321886111	0.996498628	0.747380497	Bacteria.Firmicutes.Clostridia.Clostridiales.Lachnospiraceae.Lachnospiraceae.UCG.008	PPIL3
79171	ENSG00000240849	rs13040412	0.772992376	0.94461162	0.489764401	0.709406164	0.122833795	-0.03818126	-0.310568026	0.213868649	0.42407732	0.547481466	0.447138852	0.571434826	0.876145641	0.647294686	0.996498628	0.842075512	Bacteria.Firmicutes.Clostridia.Clostridiales.Lachnospiraceae.Lachnospiraceae.UCG.008	PEDS1
79172	ENSG00000240972	rs2000468	0.563548678	0.491800636	0.684222239	0.713868492	0.566899991	-0.448360402	-0.406651616	0.247155118	0.976557677	0.648574355	0.995452588	0.671168989	0.840186387	0.51590479	0.996498628	0.842075512	Bacteria.Firmicutes.Clostridia.Clostridiales.Lachnospiraceae.Lachnospiraceae.UCG.008	MIF
79173	ENSG00000241058	rs145219574	0.836919861	0.334957254	0.364839962	0.416542829	-0.072229139	-0.379555892	0.337873173	-0.366958029	0.349525	0.39078083	0.370282227	0.448838284	0.878447468	0.448728642	0.996498628	0.819137561	Bacteria.Firmicutes.Clostridia.Clostridiales.Lachnospiraceae.Lachnospiraceae.UCG.008	NSUN6
79174	ENSG00000241186	rs1829538	0.470720054	0.588445608	0.523413184	0.35745473	0.838472779	-0.343489613	0.770334159	-0.610847521	1.155743258	0.631705002	1.200814271	0.659158735	0.810673876	0.549220045	0.996498628	0.792480044	Bacteria.Firmicutes.Clostridia.Clostridiales.Lachnospiraceae.Lachnospiraceae.UCG.008	TDGF1
79175	ENSG00000241258	rs73138288	0.807270648	0.997195435	0.975026398	0.751983643	-0.086670163	0.001726361	0.011928804	0.176766029	0.353857018	0.489283265	0.37961051	0.557015422	0.876145641	0.66055314	0.998164675	0.842075512	Bacteria.Firmicutes.Clostridia.Clostridiales.Lachnospiraceae.Lachnospiraceae.UCG.008	CRCP
79176	ENSG00000241468	rs45552237	0.796146413	0.980863279	0.402782736	0.532483967	0.134933387	-0.013641208	-0.458616393	0.377817362	0.520207264	0.566549381	0.544621558	0.602080802	0.876145641	0.657762419	0.996498628	0.831306165	Bacteria.Firmicutes.Clostridia.Clostridiales.Lachnospiraceae.Lachnospiraceae.UCG.008	ATP5MF
79177	ENSG00000241635	rs12996139	0.722626354	0.032257026	0.67677999	0.027544037	0.13075164	-0.926538753	-0.165637515	1.047137877	0.366796543	0.423570042	0.395580232	0.46463677	0.871009216	0.18599019	0.996498628	0.647734606	Bacteria.Firmicutes.Clostridia.Clostridiales.Lachnospiraceae.Lachnospiraceae.UCG.008	UGT1A1
79178	ENSG00000241945	rs2283640	0.797319431	0.056419769	0.076208782	0.546456918	-0.094951451	-0.713273069	0.697953191	-0.242929764	0.368232661	0.367307495	0.387451861	0.400737519	0.876145641	0.232679229	0.989508245	0.831306165	Bacteria.Firmicutes.Clostridia.Clostridiales.Lachnospiraceae.Lachnospiraceae.UCG.008	PWP2
79179	ENSG00000242110	rs11742345	0.186114742	0.092798481	0.437309158	0.235835359	-0.828947459	0.863994412	0.517829208	-0.640271145	0.620436808	0.506584532	0.662618356	0.535181655	0.697191243	0.278224508	0.996498628	0.762443547	Bacteria.Firmicutes.Clostridia.Clostridiales.Lachnospiraceae.Lachnospiraceae.UCG.008	AMACR
79180	ENSG00000242114	rs4820011	0.316117317	0.167713462	0.40726628	0.295606679	0.82672051	-0.628453335	-0.698113766	0.506212401	0.818421788	0.450526366	0.83702543	0.480157515	0.77105561	0.339868437	0.996498628	0.774420021	Bacteria.Firmicutes.Clostridia.Clostridiales.Lachnospiraceae.Lachnospiraceae.UCG.008	MTFP1
79181	ENSG00000242173	rs3743879	0.856010349	0.320521619	0.274867231	0.338540484	0.06573445	0.344371235	-0.422524892	0.384756936	0.36084798	0.344055049	0.383741514	0.399105201	0.882108171	0.438486696	0.996498628	0.791079223	Bacteria.Firmicutes.Clostridia.Clostridiales.Lachnospiraceae.Lachnospiraceae.UCG.008	ARHGDIG
79182	ENSG00000242247	rs5751388	0.599176485	0.353605597	0.91024086	0.630289648	-0.33869674	0.489170422	0.076362291	-0.270073793	0.641306269	0.523624376	0.67476906	0.558496726	0.849083415	0.458370294	0.996498628	0.836876587	Bacteria.Firmicutes.Clostridia.Clostridiales.Lachnospiraceae.Lachnospiraceae.UCG.008	ARFGAP3
79183	ENSG00000242498	rs11852306	0.282645561	0.269979694	0.76488675	0.821283733	1.037078354	-0.637011526	-0.300744189	0.136186275	0.957389736	0.572619594	1.001455218	0.600480415	0.751715285	0.417829991	0.996498628	0.847095659	Bacteria.Firmicutes.Clostridia.Clostridiales.Lachnospiraceae.Lachnospiraceae.UCG.008	ARPIN
79184	ENSG00000242515	rs4663334	0.402197299	0.005149501	0.698159139	NA	-0.221627794	0.580438367	0.112311704	NA	0.26288647	0.200666692	0.288366011	NA	0.790427355	0.085709211	0.996498628	NA	Bacteria.Firmicutes.Clostridia.Clostridiales.Lachnospiraceae.Lachnospiraceae.UCG.008	UGT1A10
79185	ENSG00000242612	rs1204507	0.637734625	0.505367927	0.72420522	0.800522952	-0.247261925	0.295834287	-0.196641471	0.118360786	0.52269151	0.441723387	0.554933526	0.466555	0.855072814	0.52050952	0.996498628	0.847095659	Bacteria.Firmicutes.Clostridia.Clostridiales.Lachnospiraceae.Lachnospiraceae.UCG.008	DECR2
79186	ENSG00000242689	rs1800169	0.897164445	0.930382828	0.680532644	0.351384165	0.049468685	-0.052869216	-0.167299351	0.616836713	0.381282396	0.602860401	0.404528664	0.657223378	0.887397569	0.643531129	0.996498628	0.792480044	Bacteria.Firmicutes.Clostridia.Clostridiales.Lachnospiraceae.Lachnospiraceae.UCG.008	CNTF
79187	ENSG00000242715	rs912930	0.807281148	0.509853349	0.378445978	0.515351925	0.097242612	-0.240442994	0.394029135	-0.261181273	0.397044294	0.362842972	0.444363821	0.399328988	0.876145641	0.522080765	0.996498628	0.831306165	Bacteria.Firmicutes.Clostridia.Clostridiales.Lachnospiraceae.Lachnospiraceae.UCG.008	CCDC169
79188	ENSG00000243317	rs3110823	0.32297345	0.478580924	0.462316948	0.543569423	0.319485376	-0.41742476	-0.254984449	-0.389601822	0.320825628	0.585744779	0.344877188	0.63807657	0.772243221	0.51148884	0.996498628	0.831306165	Bacteria.Firmicutes.Clostridia.Clostridiales.Lachnospiraceae.Lachnospiraceae.UCG.008	STMP1
79189	ENSG00000243566	rs6963070	0.15166562	0.202467148	0.915808788	0.962843377	-0.574883614	0.537836318	-0.047877223	0.021217305	0.396344976	0.417784288	0.451159852	0.453720483	0.669244714	0.367091426	0.996498628	0.859043198	Bacteria.Firmicutes.Clostridia.Clostridiales.Lachnospiraceae.Lachnospiraceae.UCG.008	UPK3B
79190	ENSG00000243678	rs9303577	0.21803581	0.155453852	0.49484517	0.611547559	0.78014207	-0.736006556	-0.447999158	0.274157692	0.627311537	0.512197725	0.652648747	0.537253766	0.7161081	0.332080143	0.996498628	0.83682786	Bacteria.Firmicutes.Clostridia.Clostridiales.Lachnospiraceae.Lachnospiraceae.UCG.008	NME2
79191	ENSG00000243708	rs3179542	0.255987515	0.032504429	0.504010969	0.521527405	-0.427967773	0.689458163	-0.262389255	0.216305917	0.373487826	0.315654825	0.390535181	0.335652409	0.739633047	0.186682344	0.996498628	0.831306165	Bacteria.Firmicutes.Clostridia.Clostridiales.Lachnospiraceae.Lachnospiraceae.UCG.008	PLA2G4B
79192	ENSG00000243709	rs360083	0.626782981	0.502636041	0.866367988	0.796821487	0.316289451	-0.301133956	-0.118794633	0.125369483	0.647410599	0.446755757	0.703216075	0.484978538	0.853931053	0.518980387	0.996498628	0.847095659	Bacteria.Firmicutes.Clostridia.Clostridiales.Lachnospiraceae.Lachnospiraceae.UCG.008	LEFTY1
79193	ENSG00000243896	rs374722245	0.841265546	0.636112313	0.378872026	0.534790249	-0.099497848	-0.266749055	0.460491843	-0.379934797	0.494852358	0.561172346	0.519783741	0.608887415	0.879234384	0.567144313	0.996498628	0.831306165	Bacteria.Firmicutes.Clostridia.Clostridiales.Lachnospiraceae.Lachnospiraceae.UCG.008	OR2A7
79194	ENSG00000243955	rs3957357	0.925614329	0.956228771	0.093408147	0.120973474	-0.037056735	0.02178435	-0.757993992	0.660231195	0.395392045	0.395392045	0.445280479	0.420271743	0.889342766	0.65068038	0.996498628	0.706577333	Bacteria.Firmicutes.Clostridia.Clostridiales.Lachnospiraceae.Lachnospiraceae.UCG.008	GSTA1
79195	ENSG00000244045	rs708100	0.784961371	0.504492512	0.921519434	0.500365901	-0.143450792	0.248470374	0.055560077	-0.272657639	0.523595527	0.370237948	0.561794667	0.402360959	0.876145641	0.520354037	0.996498628	0.831306165	Bacteria.Firmicutes.Clostridia.Clostridiales.Lachnospiraceae.Lachnospiraceae.UCG.008	TMEM199
79196	ENSG00000244165	rs2305795	0.019048008	0.013881927	0.372682809	0.367011967	-1.20487389	0.895947056	0.488300526	-0.345468766	0.501263677	0.354446945	0.544031143	0.380336529	0.408852568	0.132735854	0.996498628	0.794601331	Bacteria.Firmicutes.Clostridia.Clostridiales.Lachnospiraceae.Lachnospiraceae.UCG.008	P2RY11
79197	ENSG00000244187	rs2784040	0.579736516	0.386068552	0.870753742	0.859391535	0.300920751	-0.398748845	-0.091758531	-0.088680712	0.540717159	0.456989408	0.561780959	0.498648004	0.845983511	0.472282449	0.996498628	0.850110788	Bacteria.Firmicutes.Clostridia.Clostridiales.Lachnospiraceae.Lachnospiraceae.UCG.008	TMEM141
79198	ENSG00000244274	rs2741602	0.291562965	0.023646342	0.866872087	0.405451699	-0.309901446	1.509797318	-0.053171221	-0.565810528	0.291478102	0.651764688	0.315955459	0.675764705	0.753223578	0.163743384	0.996498628	0.813491209	Bacteria.Firmicutes.Clostridia.Clostridiales.Lachnospiraceae.Lachnospiraceae.UCG.008	DBNDD2
79199	ENSG00000244476	rs9380082	0.091685272	0.654589845	0.155207367	0.882416621	0.479549764	-0.299610013	-0.443797808	0.102374738	0.280193031	0.666635915	0.308658319	0.689484598	0.596784598	0.571695591	0.996498628	0.853620093	Bacteria.Firmicutes.Clostridia.Clostridiales.Lachnospiraceae.Lachnospiraceae.UCG.008	ERVFRD-1
79200	ENSG00000244482	rs255774	0.511899466	0.534685185	0.207495479	0.179396008	0.327857367	-0.272153252	-0.687832053	0.641870209	0.49716564	0.436043111	0.540337636	0.472997791	0.826435209	0.533852545	0.996498628	0.736758691	Bacteria.Firmicutes.Clostridia.Clostridiales.Lachnospiraceae.Lachnospiraceae.UCG.008	LILRA6
79201	ENSG00000244607	rs1871121	0.546056019	0.091899549	0.774585246	0.868449587	-0.221412358	0.98673289	-0.111879575	-0.103511521	0.364876651	0.576920642	0.389066367	0.622535484	0.832518378	0.277100085	0.996498628	0.851417339	Bacteria.Firmicutes.Clostridia.Clostridiales.Lachnospiraceae.Lachnospiraceae.UCG.008	CCDC13
79202	ENSG00000244694	rs4715062	0.40795699	0.621663712	0.366386868	0.576056465	-0.64130347	0.242085299	0.725836239	-0.286341465	0.770050262	0.488245701	0.798045905	0.509553567	0.790427355	0.562749181	0.996498628	0.834287086	Bacteria.Firmicutes.Clostridia.Clostridiales.Lachnospiraceae.Lachnospiraceae.UCG.008	PTCHD4
79203	ENSG00000244731	rs389884	0.71756565	0.163327046	0.85996432	NA	0.103869383	-0.374204378	-0.055501502	NA	0.285948768	0.265496766	0.313391165	NA	0.870638044	0.33755519	0.996498628	NA	Bacteria.Firmicutes.Clostridia.Clostridiales.Lachnospiraceae.Lachnospiraceae.UCG.008	C4A
79204	ENSG00000245680	rs10411176	0.673613193	0.318432917	0.970087797	0.610235878	-0.123173811	0.532917238	0.011739675	-0.290967904	0.291136817	0.530117538	0.311887999	0.568098755	0.870511269	0.437207755	0.998164675	0.83682786	Bacteria.Firmicutes.Clostridia.Clostridiales.Lachnospiraceae.Lachnospiraceae.UCG.008	ZNF585B
79205	ENSG00000247596	rs11715391	0.378871013	0.509632244	0.589780713	0.919172069	-0.293182589	0.490618623	0.193737116	-0.079974923	0.330931415	0.73998514	0.357580432	0.785101026	0.782553932	0.522080765	0.996498628	0.857184709	Bacteria.Firmicutes.Clostridia.Clostridiales.Lachnospiraceae.Lachnospiraceae.UCG.008	TWF2
79206	ENSG00000248144	rs4147541	0.321673232	0.253795163	0.728295283	0.76494392	-0.314643788	0.433581727	0.120941758	-0.125851703	0.315109531	0.376627926	0.346664253	0.419181667	0.772243221	0.407480251	0.996498628	0.842075512	Bacteria.Firmicutes.Clostridia.Clostridiales.Lachnospiraceae.Lachnospiraceae.UCG.008	ADH1C
79207	ENSG00000248333	rs79113395	0.322214176	0.141795901	0.319034865	0.220813432	0.399720446	-0.556510122	-0.439726272	0.513381952	0.400763236	0.374268478	0.437964715	0.415333798	0.772243221	0.325079372	0.996498628	0.756467457	Bacteria.Firmicutes.Clostridia.Clostridiales.Lachnospiraceae.Lachnospiraceae.UCG.008	CDK11B
79208	ENSG00000248771	rs28581986	0.157811767	0.257271316	0.79028031	0.804975808	0.674962538	-0.456862865	-0.137378386	-0.106332424	0.472437672	0.399792841	0.514472097	0.428920109	0.680468729	0.409114933	0.996498628	0.847095659	Bacteria.Firmicutes.Clostridia.Clostridiales.Lachnospiraceae.Lachnospiraceae.UCG.008	SMIM31
79209	ENSG00000249931	rs796749794	0.053416718	0.230388898	0.129979397	0.74399279	-0.750897355	0.596665581	0.619942367	-0.173654895	0.381792388	0.492891854	0.404316414	0.529527557	0.528816067	0.391385795	0.996498628	0.842075512	Bacteria.Firmicutes.Clostridia.Clostridiales.Lachnospiraceae.Lachnospiraceae.UCG.008	GOLGA8K
79210	ENSG00000250305	rs3739316	0.918700257	0.365650527	0.482546054	0.094077302	-0.030632715	0.325936856	0.235774915	-0.655960074	0.298965134	0.357809113	0.333861727	0.386144277	0.889063225	0.463139229	0.996498628	0.686408042	Bacteria.Firmicutes.Clostridia.Clostridiales.Lachnospiraceae.Lachnospiraceae.UCG.008	TRMT9B
79211	ENSG00000250312	rs6842197	0.00915449	0.000712751	0.902088947	0.760554766	1.026152302	-1.04206266	-0.050653358	0.096616296	0.382131589	0.293426382	0.410158916	0.315721781	0.341807268	0.037306859	0.996498628	0.842075512	Bacteria.Firmicutes.Clostridia.Clostridiales.Lachnospiraceae.Lachnospiraceae.UCG.008	ZNF718
79212	ENSG00000250317	rs6841648	0.220250409	0.099516488	0.710053385	0.785693711	0.777709681	-0.961321814	-0.241950196	0.162440492	0.628403068	0.575399889	0.647979056	0.594986196	0.716183083	0.287932463	0.996498628	0.847095659	Bacteria.Firmicutes.Clostridia.Clostridiales.Lachnospiraceae.Lachnospiraceae.UCG.008	SMIM20
79213	ENSG00000250565	rs35178974	0.166206371	0.289215396	0.041334782	0.033364898	-0.597622429	0.4879353	0.944481743	-1.069352862	0.426883143	0.456681033	0.453898272	0.492080106	0.684513865	0.426484818	0.989508245	0.661799505	Bacteria.Firmicutes.Clostridia.Clostridiales.Lachnospiraceae.Lachnospiraceae.UCG.008	ATP6V1E2
79214	ENSG00000250673	rs28605093	0.979440652	0.555648111	0.3210647	0.714223104	0.008773734	0.222894376	-0.369044634	0.147791758	0.339172822	0.376295807	0.369122931	0.401861497	0.894654559	0.539656356	0.996498628	0.842075512	Bacteria.Firmicutes.Clostridia.Clostridiales.Lachnospiraceae.Lachnospiraceae.UCG.008	REELD1
79215	ENSG00000251247	rs62115612	0.842332181	0.902881292	0.699129089	0.749191869	0.047942937	-0.053691229	-0.100333485	0.152922024	0.240079362	0.438322941	0.258468811	0.476328108	0.880078449	0.637933541	0.996498628	0.842075512	Bacteria.Firmicutes.Clostridia.Clostridiales.Lachnospiraceae.Lachnospiraceae.UCG.008	ZNF345
79216	ENSG00000251287	rs2976118	0.798081247	0.815226166	0.428063352	0.624480945	0.075696156	0.218645937	-0.256079165	0.479323992	0.294691162	0.931895278	0.321132249	0.97459941	0.876145641	0.617150124	0.996498628	0.836876587	Bacteria.Firmicutes.Clostridia.Clostridiales.Lachnospiraceae.Lachnospiraceae.UCG.008	ALG1L2
79217	ENSG00000251369	rs75946741	0.229358587	0.06542504	0.487254011	0.705284939	-0.323486028	0.476372073	0.198130718	-0.110618371	0.266627679	0.254265706	0.283609512	0.291224843	0.722240921	0.245729242	0.996498628	0.842075512	Bacteria.Firmicutes.Clostridia.Clostridiales.Lachnospiraceae.Lachnospiraceae.UCG.008	ZNF550
79218	ENSG00000253313	rs3120123	0.211736772	0.482420195	0.107872634	0.326098694	0.58388603	-0.327829234	-0.801007372	0.485618325	0.463022421	0.464078473	0.491426006	0.490839157	0.711449986	0.512278311	0.996498628	0.782305839	Bacteria.Firmicutes.Clostridia.Clostridiales.Lachnospiraceae.Lachnospiraceae.UCG.008	C1orf210
79219	ENSG00000253598	rs4546615	0.620972169	0.777105108	0.545416386	0.703652059	0.189815652	-0.128589055	-0.254682904	0.187578514	0.382067023	0.452372628	0.419035134	0.490979608	0.853931053	0.607053	0.996498628	0.842075512	Bacteria.Firmicutes.Clostridia.Clostridiales.Lachnospiraceae.Lachnospiraceae.UCG.008	SLC10A5
79220	ENSG00000253719	rs17113748	0.709972271	0.630105819	0.849570012	0.682020205	-0.1808161	0.300162486	0.097677267	-0.267078435	0.48411074	0.620384328	0.512975912	0.64899523	0.870511269	0.56531419	0.996498628	0.842075512	Bacteria.Firmicutes.Clostridia.Clostridiales.Lachnospiraceae.Lachnospiraceae.UCG.008	ATXN7L3B
79221	ENSG00000253958	rs10113115	0.019731294	0.311597866	0.053575946	0.755232417	0.789960875	-0.532990259	-0.703297351	0.170330371	0.330582795	0.522697294	0.357835579	0.544105601	0.408852568	0.437101612	0.989508245	0.842075512	Bacteria.Firmicutes.Clostridia.Clostridiales.Lachnospiraceae.Lachnospiraceae.UCG.008	CLDN23
79222	ENSG00000254206	rs201997326	0.387436487	0.069063889	0.895407658	0.466652749	-0.261653413	0.965714368	0.042869641	-0.420689627	0.300740136	0.522534641	0.324838038	0.574573776	0.78585177	0.249893844	0.996498628	0.826450247	Bacteria.Firmicutes.Clostridia.Clostridiales.Lachnospiraceae.Lachnospiraceae.UCG.008	NPIPB11
79223	ENSG00000254245	rs13159206	0.162717757	0.934755579	0.300317846	0.697799977	-0.379517703	0.069852816	0.312116156	0.338597654	0.268825785	0.850040573	0.298976543	0.868222224	0.680468729	0.64498521	0.996498628	0.842075512	Bacteria.Firmicutes.Clostridia.Clostridiales.Lachnospiraceae.Lachnospiraceae.UCG.008	PCDHGA3
79224	ENSG00000254415	rs189860990	0.228539403	0.194508342	0.062703087	0.004411645	-0.460978613	0.772957586	0.758252159	-1.886664914	0.37927811	0.589737644	0.400492228	0.639862901	0.722183647	0.36239905	0.989508245	0.622926406	Bacteria.Firmicutes.Clostridia.Clostridiales.Lachnospiraceae.Lachnospiraceae.UCG.008	SIGLEC14
79225	ENSG00000254521	rs3826667	0.647007824	0.594138305	0.646436784	0.643217059	0.837538182	-0.506788241	0.877223418	-0.461924778	1.820622966	0.946471218	1.903580008	0.99265252	0.858397579	0.550933964	0.996498628	0.838842012	Bacteria.Firmicutes.Clostridia.Clostridiales.Lachnospiraceae.Lachnospiraceae.UCG.008	SIGLEC12
79226	ENSG00000254685	rs11210436	0.935412276	0.779480425	0.732400965	0.467640262	-0.039707047	0.114028586	0.180816443	-0.31871779	0.48812008	0.405589612	0.526571975	0.436271754	0.891022121	0.607467597	0.996498628	0.826450247	Bacteria.Firmicutes.Clostridia.Clostridiales.Lachnospiraceae.Lachnospiraceae.UCG.008	FPGT
79227	ENSG00000254737	rs7928970	0.021500386	0.038469301	0.221685578	0.563114014	1.024638588	-0.805933261	-0.574000366	0.236810538	0.435073644	0.381584829	0.465262748	0.407481072	0.417442568	0.197898714	0.996498628	0.834287086	Bacteria.Firmicutes.Clostridia.Clostridiales.Lachnospiraceae.Lachnospiraceae.UCG.008	OR10G4
79228	ENSG00000255274	rs11216667	0.160111249	0.158590421	0.311248669	0.761538047	0.42239934	-0.599577325	-0.334407535	0.143145513	0.297317709	0.420470316	0.327711106	0.469760421	0.680468729	0.334845926	0.996498628	0.842075512	Bacteria.Firmicutes.Clostridia.Clostridiales.Lachnospiraceae.Lachnospiraceae.UCG.008	SMIM35
79229	ENSG00000255423	rs1217770062	0.608562137	0.726282523	0.457277684	0.471774036	0.188162471	-0.177780753	-0.28664207	0.398100065	0.365658796	0.50568017	0.38334856	0.550048502	0.853375252	0.593731619	0.996498628	0.828531823	Bacteria.Firmicutes.Clostridia.Clostridiales.Lachnospiraceae.Lachnospiraceae.UCG.008	EBLN2
79230	ENSG00000255639	rs10047570	0.843704643	0.45133059	0.473256644	0.472887418	-0.122445308	0.324377849	-0.462999905	0.332156587	0.618615077	0.428111482	0.641873442	0.460095111	0.88069996	0.501917157	0.996498628	0.828660316	Bacteria.Firmicutes.Clostridia.Clostridiales.Lachnospiraceae.Lachnospiraceae.UCG.008
79231	ENSG00000256043	rs2878122	0.356931043	0.49640916	0.257720397	0.525683788	0.346902154	-0.466921409	-0.462886675	0.457237798	0.373928115	0.682696212	0.405450364	0.716678235	0.782553932	0.517156095	0.996498628	0.831306165	Bacteria.Firmicutes.Clostridia.Clostridiales.Lachnospiraceae.Lachnospiraceae.UCG.008	CTSO
79232	ENSG00000256229	rs865651	0.131185219	0.56982674	0.163140627	0.827263696	-0.623002542	0.319943161	0.610381793	-0.129089962	0.407610137	0.560157544	0.43279638	0.589236183	0.638427011	0.54203413	0.996498628	0.847095659	Bacteria.Firmicutes.Clostridia.Clostridiales.Lachnospiraceae.Lachnospiraceae.UCG.008	ZNF486
79233	ENSG00000256269	rs1799991	0.794648243	0.102580023	0.274449878	0.023362057	0.099537394	-0.996957626	-0.462255874	1.451617599	0.380880975	0.602225699	0.419457362	0.625317665	0.876145641	0.289462589	0.996498628	0.647734606	Bacteria.Firmicutes.Clostridia.Clostridiales.Lachnospiraceae.Lachnospiraceae.UCG.008	HMBS
79234	ENSG00000256537	rs2416545	0.124954571	0.069281193	0.20092336	0.12837691	-1.455495049	1.275594846	1.239253722	-1.09458998	0.936580846	0.690759867	0.959305014	0.710839914	0.636524089	0.250317335	0.996498628	0.715488186	Bacteria.Firmicutes.Clostridia.Clostridiales.Lachnospiraceae.Lachnospiraceae.UCG.008	SMIM10L1
79235	ENSG00000256771	rs58151139	0.618212621	0.979489001	0.470082423	0.70021107	-0.209642889	0.015279686	0.321763683	-0.250650313	0.418657379	0.592070943	0.442876905	0.648152124	0.853931053	0.657762419	0.996498628	0.842075512	Bacteria.Firmicutes.Clostridia.Clostridiales.Lachnospiraceae.Lachnospiraceae.UCG.008	ZNF253
79236	ENSG00000256806	rs594059	0.731480466	0.970440783	0.415982105	0.331210816	-0.109342712	0.025997862	0.280986174	-0.719663942	0.317290601	0.698937152	0.343268034	0.735186546	0.871485735	0.655519981	0.996498628	0.785712768	Bacteria.Firmicutes.Clostridia.Clostridiales.Lachnospiraceae.Lachnospiraceae.UCG.008	C17orf100
79237	ENSG00000256870	rs12580634	0.498894919	0.273986477	0.23381257	0.706028964	0.237015483	0.459760961	-0.450534214	-0.185163288	0.348562074	0.416787075	0.374945243	0.4887748	0.823647137	0.418359847	0.996498628	0.842075512	Bacteria.Firmicutes.Clostridia.Clostridiales.Lachnospiraceae.Lachnospiraceae.UCG.008	SLC5A8
79238	ENSG00000257017	rs437638	0.926531966	0.544046986	0.616217604	0.495048396	-0.034417163	0.27103504	-0.199987783	0.335543733	0.3718284	0.444419942	0.397114435	0.489053937	0.889342766	0.536234603	0.996498628	0.831306165	Bacteria.Firmicutes.Clostridia.Clostridiales.Lachnospiraceae.Lachnospiraceae.UCG.008	HP
79239	ENSG00000257218	rs2294287	0.406760083	0.382857614	0.943772667	0.902958801	-0.323943725	0.341848719	0.03045845	0.053617061	0.387981437	0.38912616	0.430216653	0.438068842	0.790427355	0.470586764	0.997782723	0.85626615	Bacteria.Firmicutes.Clostridia.Clostridiales.Lachnospiraceae.Lachnospiraceae.UCG.008	GATC
79240	ENSG00000257704	rs4804043	0.058635341	0.017720269	0.126131487	0.056236675	-1.615726582	1.262914969	1.33719707	-1.056674805	0.83966165	0.519213928	0.86318961	0.543730393	0.538874928	0.14746966	0.996498628	0.667663956	Bacteria.Firmicutes.Clostridia.Clostridiales.Lachnospiraceae.Lachnospiraceae.UCG.008	INAFM1
79241	ENSG00000257743	rs62477626	0.034041108	0.00780275	0.117483936	0.051015208	0.639477418	-2.563767703	-0.517041315	1.902819104	0.29542681	0.934221601	0.32597134	0.957377003	0.471041149	0.101458464	0.996498628	0.663431601	Bacteria.Firmicutes.Clostridia.Clostridiales.Lachnospiraceae.Lachnospiraceae.UCG.008	MGAM2
79242	ENSG00000258289	rs3742599	0.137047717	0.000470229	0.572133074	0.543296939	-0.400431934	1.548209313	-0.161527993	-0.271862974	0.266035151	0.420638507	0.284506946	0.444946177	0.652017904	0.031671387	0.996498628	0.831306165	Bacteria.Firmicutes.Clostridia.Clostridiales.Lachnospiraceae.Lachnospiraceae.UCG.008	CHURC1
79243	ENSG00000258818	rs7149524	0.168261971	0.254962845	0.784881688	0.557147975	1.013109071	-0.585261001	0.217366145	-0.325769373	0.727229857	0.50964695	0.793085177	0.552071005	0.685156102	0.408042985	0.996498628	0.834287086	Bacteria.Firmicutes.Clostridia.Clostridiales.Lachnospiraceae.Lachnospiraceae.UCG.008	RNASE4
79244	ENSG00000259417	rs990226	0.002415552	0.003318838	0.008581059	0.01771205	-1.871774889	1.106204162	1.742836437	-0.965231361	0.593224909	0.363012489	0.643279206	0.396799288	0.186657086	0.075326366	0.989508245	0.638776415	Bacteria.Firmicutes.Clostridia.Clostridiales.Lachnospiraceae.Lachnospiraceae.UCG.008	CTXND1
79245	ENSG00000259803	rs76808594	0.798270455	0.937567873	0.432268302	0.362521123	-0.075718004	0.050772244	-0.257116285	0.626022132	0.295058949	0.645742317	0.325400625	0.682741865	0.876145641	0.64569265	0.996498628	0.794601331	Bacteria.Firmicutes.Clostridia.Clostridiales.Lachnospiraceae.Lachnospiraceae.UCG.008	SLC22A31
79246	ENSG00000259823	rs61840347	0.678200431	0.159488204	0.704593608	0.123725607	0.121442501	0.844953065	-0.121314295	-0.976131207	0.291391062	0.593843948	0.318598961	0.626035905	0.870511269	0.335170466	0.996498628	0.71091291	Bacteria.Firmicutes.Clostridia.Clostridiales.Lachnospiraceae.Lachnospiraceae.UCG.008	LYPD8
79247	ENSG00000260230	rs75742991	0.492267056	0.026953695	0.387978328	0.71098598	-0.20842514	0.82257422	-0.289036178	-0.146906926	0.301822895	0.363543663	0.332595099	0.394769859	0.819715495	0.17166662	0.996498628	0.842075512	Bacteria.Firmicutes.Clostridia.Clostridiales.Lachnospiraceae.Lachnospiraceae.UCG.008	FRRS1L
79248	ENSG00000260314	rs941	0.147072149	0.166109935	0.063125576	0.074857047	1.012877422	-0.667840705	-1.417698603	0.935545911	0.690349356	0.476930041	0.75003228	0.51689147	0.661122975	0.339346205	0.989508245	0.679292146	Bacteria.Firmicutes.Clostridia.Clostridiales.Lachnospiraceae.Lachnospiraceae.UCG.008	MRC1
79249	ENSG00000260691	rs113416991	0.244062435	0.985097866	0.790933387	0.304173072	0.491694398	0.011246944	-0.120185652	-0.656889445	0.418325255	0.599867449	0.451526865	0.63431429	0.732559733	0.658980838	0.996498628	0.775379334	Bacteria.Firmicutes.Clostridia.Clostridiales.Lachnospiraceae.Lachnospiraceae.UCG.008	ANKRD20A1
79250	ENSG00000260903	rs6089135	0.721294582	0.674778411	0.455054535	0.617725108	0.155692576	0.226120903	-0.341393198	0.307117391	0.434583884	0.536500009	0.454314009	0.612462292	0.871009216	0.578526724	0.996498628	0.836876587	Bacteria.Firmicutes.Clostridia.Clostridiales.Lachnospiraceae.Lachnospiraceae.UCG.008	XKR7
79251	ENSG00000260916	rs7183834	0.148280888	0.208403195	0.100781852	0.129083117	0.609461802	-0.748715713	-0.740708521	0.959155157	0.416653879	0.589355391	0.445041382	0.624058984	0.661122975	0.372978486	0.996498628	0.715488186	Bacteria.Firmicutes.Clostridia.Clostridiales.Lachnospiraceae.Lachnospiraceae.UCG.008	CCPG1
79252	ENSG00000261652	rs73408827	0.755652197	0.517328767	0.310324982	0.895381135	0.088168016	0.580805302	-0.314900309	-0.12306505	0.282145277	0.892221259	0.308001337	0.932268457	0.873792931	0.525672296	0.996498628	0.854775389	Bacteria.Firmicutes.Clostridia.Clostridiales.Lachnospiraceae.Lachnospiraceae.UCG.008	PIERCE2
79253	ENSG00000262406	rs3020919	0.446935056	0.496812945	0.657720637	0.645214809	0.266389923	-0.434352617	-0.169437998	0.305307325	0.348173367	0.635674691	0.380693901	0.660065539	0.803164572	0.517156095	0.996498628	0.839049126	Bacteria.Firmicutes.Clostridia.Clostridiales.Lachnospiraceae.Lachnospiraceae.UCG.008	MMP12
79254	ENSG00000262655	rs12788086	0.778046039	0.813456641	0.309077079	0.370414883	-0.102532023	0.148982224	0.408163274	-0.583615538	0.362276247	0.628842843	0.398184584	0.64712996	0.876145641	0.617150124	0.996498628	0.795193003	Bacteria.Firmicutes.Clostridia.Clostridiales.Lachnospiraceae.Lachnospiraceae.UCG.008	SPON1
79255	ENSG00000263001	rs34324835	0.01380978	0.0236961	0.000575342	0.001307598	-1.682849953	1.010517223	2.696039306	-1.61059114	0.66522562	0.43639198	0.745124453	0.479651576	0.397642959	0.163743384	0.543266232	0.501321934	Bacteria.Firmicutes.Clostridia.Clostridiales.Lachnospiraceae.Lachnospiraceae.UCG.008	GTF2I
79256	ENSG00000263155	rs1559776	0.016770441	0.025450964	0.036542587	0.062379841	1.76997296	-0.952707921	-1.750230958	0.893081815	0.72123444	0.416695638	0.82007391	0.471109883	0.408852568	0.166775738	0.989508245	0.679292146	Bacteria.Firmicutes.Clostridia.Clostridiales.Lachnospiraceae.Lachnospiraceae.UCG.008	MYZAP
79257	ENSG00000263429	rs1078643	0.008822634	0.026039566	0.011181651	0.037961	1.953912742	-1.054906438	-2.020457583	1.046696088	0.723930923	0.46330421	0.774012278	0.49423256	0.340646635	0.16929968	0.989508245	0.663431601	Bacteria.Firmicutes.Clostridia.Clostridiales.Lachnospiraceae.Lachnospiraceae.UCG.008	TMEM238L
79258	ENSG00000263874	rs12944632	0.977497752	0.646235571	0.108589054	0.046455416	0.007830866	-0.132955585	-0.503359231	0.63405793	0.276579539	0.28833801	0.309456087	0.312439083	0.894654559	0.569304518	0.996498628	0.663431601	Bacteria.Firmicutes.Clostridia.Clostridiales.Lachnospiraceae.Lachnospiraceae.UCG.008	LINC00672
79259	ENSG00000263956	rs1276258952	0.987558767	0.300507062	0.774861909	0.522022446	-0.003603424	-0.494102744	0.072788428	0.323938477	0.230212581	0.473488618	0.253445	0.503271045	0.895063929	0.433172035	0.996498628	0.831306165	Bacteria.Firmicutes.Clostridia.Clostridiales.Lachnospiraceae.Lachnospiraceae.UCG.008	NBPF11
79260	ENSG00000264343	rs9424901	0.938937584	0.461162348	0.185402694	0.629167819	0.025222455	-0.388649745	0.485413935	-0.266099571	0.328000211	0.524306229	0.362719084	0.548475446	0.891841411	0.506533324	0.996498628	0.836876587	Bacteria.Firmicutes.Clostridia.Clostridiales.Lachnospiraceae.Lachnospiraceae.UCG.008	NOTCH2NLA
79261	ENSG00000264522	rs67450539	0.055683878	0.242045814	0.084744778	0.468716635	0.558449516	-1.068221066	-0.549510777	0.682383288	0.286695335	0.904902956	0.313984261	0.936341127	0.532953903	0.400415883	0.996498628	0.826450247	Bacteria.Firmicutes.Clostridia.Clostridiales.Lachnospiraceae.Lachnospiraceae.UCG.008	OTUD7B
79262	ENSG00000264717	rs201456542	0.057784224	0.192909721	0.317947305	0.713032722	1.746458014	-0.75246855	-0.984414575	0.226533878	0.904447672	0.572022933	0.97825331	0.613294217	0.534972861	0.361037157	0.996498628	0.842075512	Bacteria.Firmicutes.Clostridia.Clostridiales.Lachnospiraceae.Lachnospiraceae.UCG.008	NPY4R2
79263	ENSG00000265817	rs3099405	0.079530711	0.539077473	0.109473392	0.89783038	-0.80152368	0.358745843	0.774925264	-0.078491541	0.450066928	0.58103347	0.477624872	0.608943191	0.581126185	0.53450168	0.996498628	0.854883154	Bacteria.Firmicutes.Clostridia.Clostridiales.Lachnospiraceae.Lachnospiraceae.UCG.008	FSBP
79264	ENSG00000266094	rs10442694	0.391190227	0.510030181	0.313699505	0.370224275	-0.348528764	0.299113389	0.441385989	-0.448567646	0.40379509	0.451569428	0.434760855	0.497185617	0.786483874	0.522080765	0.996498628	0.795193003	Bacteria.Firmicutes.Clostridia.Clostridiales.Lachnospiraceae.Lachnospiraceae.UCG.008	RASSF5
79265	ENSG00000266173	rs8066463	0.960592251	0.747801807	0.622122059	0.708957611	-0.013648159	-0.084745853	0.147513434	-0.108605749	0.275173618	0.262463161	0.297902353	0.289714254	0.894654559	0.60031575	0.996498628	0.842075512	Bacteria.Firmicutes.Clostridia.Clostridiales.Lachnospiraceae.Lachnospiraceae.UCG.008	STRADA
79266	ENSG00000266200	rs4751995	0.010246286	0.05250591	0.843519649	0.919865808	-0.856264627	0.825767568	-0.071587119	0.04415951	0.323940813	0.418205791	0.361237339	0.437272953	0.358908102	0.224750942	0.996498628	0.857184709	Bacteria.Firmicutes.Clostridia.Clostridiales.Lachnospiraceae.Lachnospiraceae.UCG.008	PNLIPRP2
79267	ENSG00000266302	rs79451042	0.000382587	0.019226584	0.222250232	0.775592632	-1.21009422	1.001460948	0.448245112	0.131567417	0.323226585	0.417283727	0.363779519	0.459643913	0.092851925	0.152386047	0.996498628	0.845907333	Bacteria.Firmicutes.Clostridia.Clostridiales.Lachnospiraceae.Lachnospiraceae.UCG.008
79268	ENSG00000266338	rs6659446	0.638563412	0.318012246	0.715783904	0.407558544	0.212607826	-0.344109689	-0.174916429	0.310831877	0.450547567	0.342002212	0.478350619	0.372915175	0.855072814	0.437207755	0.996498628	0.814955095	Bacteria.Firmicutes.Clostridia.Clostridiales.Lachnospiraceae.Lachnospiraceae.UCG.008	NBPF15
79269	ENSG00000267508	rs892593	0.090630447	0.005733955	0.432864691	0.206087889	-0.473461383	1.244955593	0.232685799	-0.588860754	0.27571561	0.435944657	0.294865611	0.461139736	0.592264799	0.089985476	0.996498628	0.746940805	Bacteria.Firmicutes.Clostridia.Clostridiales.Lachnospiraceae.Lachnospiraceae.UCG.008	ZNF285
79270	ENSG00000268043	rs587711713	0.186665502	0.1500059	0.478221887	0.517070352	-0.900555421	1.036118484	0.494499255	-0.479959342	0.674887526	0.711393916	0.693330128	0.736847703	0.697235119	0.330838456	0.996498628	0.831306165	Bacteria.Firmicutes.Clostridia.Clostridiales.Lachnospiraceae.Lachnospiraceae.UCG.008	NBPF12
79271	ENSG00000269343	rs2562052	0.904469152	0.904355213	0.90454152	0.904422241	241.0957794	-120.6984093	-240.9122524	120.6134124	2001.131312	1000.615676	2001.131386	1000.61572	0.888623989	0.637933541	0.996498628	0.85626615	Bacteria.Firmicutes.Clostridia.Clostridiales.Lachnospiraceae.Lachnospiraceae.UCG.008	ZNF587B
79272	ENSG00000269713	rs322089	0.643324495	0.105876233	0.715470235	0.409364393	0.182017583	-0.5452105	0.155169586	0.295671639	0.391273221	0.332555238	0.423858629	0.356103551	0.855943675	0.29379837	0.996498628	0.816305753	Bacteria.Firmicutes.Clostridia.Clostridiales.Lachnospiraceae.Lachnospiraceae.UCG.008	NBPF9
79273	ENSG00000271824	rs13172407	0.241267707	0.203157245	0.444467318	0.712251521	0.434953705	-0.747574704	-0.301269478	0.226062824	0.367839587	0.581605455	0.391621631	0.610278487	0.728864221	0.367541891	0.996498628	0.842075512	Bacteria.Firmicutes.Clostridia.Clostridiales.Lachnospiraceae.Lachnospiraceae.UCG.008	SMIM32
79274	ENSG00000272391	rs113410861	0.962763553	0.633999158	0.363499101	0.600261013	0.027974841	-0.188275069	0.619194825	-0.232181037	0.596943344	0.393612776	0.676682332	0.440935264	0.894654559	0.566318156	0.996498628	0.836459113	Bacteria.Firmicutes.Clostridia.Clostridiales.Lachnospiraceae.Lachnospiraceae.UCG.008	POM121C
79275	ENSG00000272398	rs879169671	0.736505469	0.436828194	0.462274032	0.157824364	-0.163585267	0.267800637	0.383352638	-0.532107939	0.484112786	0.342318843	0.518450652	0.372458555	0.871485735	0.495000921	0.996498628	0.736758691	Bacteria.Firmicutes.Clostridia.Clostridiales.Lachnospiraceae.Lachnospiraceae.UCG.008	CD24
79276	ENSG00000273841	rs4252228	0.53323914	0.389008713	0.68717809	0.670661872	0.31304669	-0.380044214	-0.217733226	0.200806981	0.499786993	0.438274701	0.53832309	0.470111078	0.829175528	0.473842113	0.996498628	0.841971743	Bacteria.Firmicutes.Clostridia.Clostridiales.Lachnospiraceae.Lachnospiraceae.UCG.008	TAF9
79277	ENSG00000273899	rs743837	0.005451025	0.004772805	0.02772172	0.041428201	-0.966361565	0.830102029	0.805773943	-0.635060474	0.336264047	0.28419499	0.357962902	0.305341632	0.276434259	0.085076642	0.989508245	0.663431601	Bacteria.Firmicutes.Clostridia.Clostridiales.Lachnospiraceae.Lachnospiraceae.UCG.008	NOL12
79278	ENSG00000274512	rs62075976	0.096511251	0.087967703	0.961192287	0.994244836	-1.706002264	0.952348142	0.052101861	-0.004209124	1.011842287	0.549894593	1.066731184	0.581333345	0.59739384	0.27405138	0.997872081	0.866694549	Bacteria.Firmicutes.Clostridia.Clostridiales.Lachnospiraceae.Lachnospiraceae.UCG.008	TBC1D3L
79279	ENSG00000274523	rs1302108839	0.675540578	0.992627732	0.353723813	0.58353026	-0.180353037	-0.003793593	0.491372318	-0.254448621	0.428977691	0.40901418	0.526111405	0.461838632	0.870511269	0.659452085	0.996498628	0.834287086	Bacteria.Firmicutes.Clostridia.Clostridiales.Lachnospiraceae.Lachnospiraceae.UCG.008	RCC1L
79280	ENSG00000274750	rs78901806	0.404532915	0.161978736	0.177552076	0.413203094	0.299096184	0.68860726	-0.509960068	-0.461609124	0.356517965	0.486894583	0.374178011	0.560561732	0.790427355	0.336439636	0.996498628	0.817848717	Bacteria.Firmicutes.Clostridia.Clostridiales.Lachnospiraceae.Lachnospiraceae.UCG.008	H3C6
79281	ENSG00000275052	rs782595	0.787319135	0.745568834	0.799628225	0.786178151	0.19302797	-0.173101596	-0.192251548	0.154820414	0.712563025	0.531231126	0.754359183	0.568393035	0.876145641	0.600038275	0.996498628	0.847095659	Bacteria.Firmicutes.Clostridia.Clostridiales.Lachnospiraceae.Lachnospiraceae.UCG.008	PPP4R3B
79282	ENSG00000275183	rs10413086	0.504969978	0.795356891	0.601040018	0.92200727	0.437176702	-0.138664946	-0.354372471	-0.054187312	0.652156248	0.532483346	0.674433242	0.551352453	0.823647137	0.613593438	0.996498628	0.857184709	Bacteria.Firmicutes.Clostridia.Clostridiales.Lachnospiraceae.Lachnospiraceae.UCG.008	LENG9
79283	ENSG00000275688	rs854624	0.727731597	0.453473925	0.69136238	0.666144729	0.126501319	-0.352358939	-0.154358667	-0.239635231	0.361817633	0.467260296	0.387103419	0.552932173	0.871485735	0.502732842	0.996498628	0.841971743	Bacteria.Firmicutes.Clostridia.Clostridiales.Lachnospiraceae.Lachnospiraceae.UCG.008	CCL15-CCL14
79284	ENSG00000275718	rs854624	0.684457181	0.368228907	0.228282427	0.39647798	0.12668804	0.363141252	-0.403811407	0.404811915	0.310367171	0.400815889	0.332057319	0.474305227	0.870511269	0.463139229	0.996498628	0.80688763	Bacteria.Firmicutes.Clostridia.Clostridiales.Lachnospiraceae.Lachnospiraceae.UCG.008	CCL15
79285	ENSG00000276045	rs4760125	0.150495757	0.050730254	0.327651593	0.114792909	-0.462149916	1.999299867	0.346437679	-1.644796255	0.317697313	1.004646612	0.351296339	1.029205952	0.665811921	0.222200894	0.996498628	0.698307124	Bacteria.Firmicutes.Clostridia.Clostridiales.Lachnospiraceae.Lachnospiraceae.UCG.008	ORAI1
79286	ENSG00000276070	rs1223707500	0.467687178	0.347992301	0.55321956	0.942985521	0.261772894	-0.620087568	-0.230210006	0.051437627	0.358361563	0.656021956	0.386264021	0.716493515	0.809100576	0.45692256	0.996498628	0.857184709	Bacteria.Firmicutes.Clostridia.Clostridiales.Lachnospiraceae.Lachnospiraceae.UCG.008	CCL4L2
79287	ENSG00000276085	rs75313926	0.357349992	0.293059849	0.378331816	0.881822021	0.346599596	-0.626641618	-0.354179901	0.096920429	0.373929758	0.591234859	0.399327918	0.649441403	0.782553932	0.429260416	0.996498628	0.853620093	Bacteria.Firmicutes.Clostridia.Clostridiales.Lachnospiraceae.Lachnospiraceae.UCG.008	CCL3L1
79288	ENSG00000276180	rs6456768	0.945736039	0.958935847	0.443884312	0.266742592	-0.032857431	0.018529203	0.401110349	-0.440559336	0.480921628	0.358502922	0.520735454	0.393331322	0.893976261	0.651046376	0.996498628	0.772417086	Bacteria.Firmicutes.Clostridia.Clostridiales.Lachnospiraceae.Lachnospiraceae.UCG.008	H4C9
79289	ENSG00000276234	rs2522972	0.531007187	0.701060496	0.387914806	0.515004294	-0.58438456	0.259550668	0.839295846	-0.456788689	0.927905907	0.673173698	0.965651117	0.697820392	0.829175528	0.585254893	0.996498628	0.831306165	Bacteria.Firmicutes.Clostridia.Clostridiales.Lachnospiraceae.Lachnospiraceae.UCG.008	TADA2A
79290	ENSG00000277075	rs6906367	0.045673181	0.004634363	0.071081384	0.056448273	0.671109544	-1.527019372	-0.644504727	1.091474568	0.329473984	0.520944109	0.351316658	0.562133107	0.502216889	0.083735563	0.989508245	0.667663956	Bacteria.Firmicutes.Clostridia.Clostridiales.Lachnospiraceae.Lachnospiraceae.UCG.008	H2AC8
79291	ENSG00000277149	rs4717685	0.011277833	0.004993659	0.569612146	0.534689108	1.83276054	-1.159834789	0.421531609	-0.264139388	0.702980505	0.399266097	0.737607632	0.423207399	0.372029157	0.085325982	0.996498628	0.831306165	Bacteria.Firmicutes.Clostridia.Clostridiales.Lachnospiraceae.Lachnospiraceae.UCG.008	TYW1B
79292	ENSG00000277200	rs2240732	0.387295966	0.198575491	0.840651933	0.859801857	-0.472959203	0.526044921	-0.115054898	-0.076018587	0.54344972	0.405063505	0.569991365	0.428713875	0.78585177	0.363443897	0.996498628	0.850110788	Bacteria.Firmicutes.Clostridia.Clostridiales.Lachnospiraceae.Lachnospiraceae.UCG.008	CCDC92B
79293	ENSG00000277258	rs55716556	0.805485611	0.268727336	0.241945807	0.43754675	-0.074814637	0.533648362	-0.383791401	0.400898489	0.302592304	0.478440203	0.325044556	0.513260113	0.876145641	0.417493374	0.996498628	0.821255942	Bacteria.Firmicutes.Clostridia.Clostridiales.Lachnospiraceae.Lachnospiraceae.UCG.008	PCGF2
79294	ENSG00000277462	rs3806269	0.211295419	0.173035805	0.3193189	0.429357941	-0.3924717	0.957654761	0.340180137	-0.577367461	0.310926408	0.695252583	0.339017794	0.726081921	0.711449986	0.342676115	0.996498628	0.820065005	Bacteria.Firmicutes.Clostridia.Clostridiales.Lachnospiraceae.Lachnospiraceae.UCG.008	ZNF670
79295	ENSG00000277758	rs1483606269	0.120964562	0.035032771	0.299076035	0.348842393	-0.533934287	1.255469516	0.378504074	-0.609192563	0.339868848	0.583307223	0.361631555	0.645640858	0.63130884	0.191180923	0.996498628	0.792277398	Bacteria.Firmicutes.Clostridia.Clostridiales.Lachnospiraceae.Lachnospiraceae.UCG.008	SYT15B
79296	ENSG00000278053	rs3813910	0.535084688	0.295749373	0.362744405	0.153077156	-0.245833627	0.657011417	0.391856583	-0.938334307	0.394260487	0.623380566	0.427560245	0.64918645	0.829175528	0.43129427	0.996498628	0.729999841	Bacteria.Firmicutes.Clostridia.Clostridiales.Lachnospiraceae.Lachnospiraceae.UCG.008	DDX52
79297	ENSG00000278311	rs12603276	0.648615435	0.964309316	0.482312244	0.982249299	0.238904316	0.019811301	-0.390765257	-0.010572293	0.521878012	0.441067423	0.553034512	0.473382427	0.859284784	0.653329829	0.996498628	0.863409371	Bacteria.Firmicutes.Clostridia.Clostridiales.Lachnospiraceae.Lachnospiraceae.UCG.008	GGNBP2
79298	ENSG00000278318	rs11673449	0.956812479	0.165847614	0.490019681	0.041140138	0.010801059	0.880394347	0.151462903	-1.348685559	0.198694585	0.628327449	0.218196753	0.647508569	0.894654559	0.339346205	0.996498628	0.663431601	Bacteria.Firmicutes.Clostridia.Clostridiales.Lachnospiraceae.Lachnospiraceae.UCG.008	ZNF229
79299	ENSG00000278540	rs72828246	0.454527768	0.477211173	0.64989725	0.730733978	-0.692003845	0.477034697	0.436483173	-0.239065706	0.91981479	0.667303785	0.957230318	0.691718272	0.807329488	0.511441277	0.996498628	0.842075512	Bacteria.Firmicutes.Clostridia.Clostridiales.Lachnospiraceae.Lachnospiraceae.UCG.008	ACACA
79300	ENSG00000278558	rs1210298	0.119470475	0.072554962	0.742822487	0.858179102	1.495788292	-1.115532091	0.335605255	-0.11762327	0.948224076	0.611312485	1.018533991	0.655675403	0.629301722	0.253484024	0.996498628	0.850110788	Bacteria.Firmicutes.Clostridia.Clostridiales.Lachnospiraceae.Lachnospiraceae.UCG.008	TMEM191B
79301	ENSG00000278662	rs62010099	1.52E-05	6.84E-06	0.246665756	0.276357523	-2.034058468	1.295209439	0.564419105	-0.323519153	0.435440042	0.26500037	0.482881291	0.294745215	0.012902607	0.002438327	0.996498628	0.774420021	Bacteria.Firmicutes.Clostridia.Clostridiales.Lachnospiraceae.Lachnospiraceae.UCG.008	GOLGA6L10
79302	ENSG00000278845	rs9905265	0.344975751	0.375342872	0.348251259	0.367389035	-1.437867398	0.741321824	1.483546801	-0.784867086	1.511642885	0.830569416	1.57036812	0.864767334	0.779862645	0.466911335	0.996498628	0.794601331	Bacteria.Firmicutes.Clostridia.Clostridiales.Lachnospiraceae.Lachnospiraceae.UCG.008	MRPL45
79303	ENSG00000279170	rs577419	0.006287523	0.004528692	0.190707678	0.242031246	3.11195865	-1.761936433	-1.506929585	0.734902821	1.102474849	0.599428638	1.139823358	0.622525585	0.292647777	0.083395679	0.996498628	0.764064722	Bacteria.Firmicutes.Clostridia.Clostridiales.Lachnospiraceae.Lachnospiraceae.UCG.008	TSTD3
79304	ENSG00000280165	rs9539157	0.047068958	0.031451811	0.40186755	0.837174713	0.869548997	-0.831454191	-0.388717394	0.085299527	0.42971461	0.378254442	0.460712553	0.413429567	0.502916625	0.184327307	0.996498628	0.847477669	Bacteria.Firmicutes.Clostridia.Clostridiales.Lachnospiraceae.Lachnospiraceae.UCG.008	PCDH20
79305	ENSG00000280537	rs13029731	0.95414568	0.737195855	0.704501734	0.585999976	0.012960956	0.174700013	-0.093015214	0.297971504	0.224546926	0.51841742	0.244199348	0.544411901	0.894654559	0.597878554	0.996498628	0.834287086	Bacteria.Firmicutes.Clostridia.Clostridiales.Lachnospiraceae.Lachnospiraceae.UCG.008
79306	ENSG00000280670	rs7546268	0.558155111	0.314079821	0.966248808	0.766770476	0.553796072	-0.570417578	0.041710488	0.176211856	0.940909319	0.562300868	0.982016249	0.591657788	0.838099596	0.437101612	0.997872081	0.842515931	Bacteria.Firmicutes.Clostridia.Clostridiales.Lachnospiraceae.Lachnospiraceae.UCG.008	CCDC163
79307	ENSG00000283199	rs61967982	0.618857556	0.875055267	0.564746032	0.940324787	-0.149358887	-0.505635695	0.188957478	0.241775278	0.298819714	3.203223414	0.326507744	3.217349265	0.853931053	0.633739869	0.996498628	0.857184709	Bacteria.Firmicutes.Clostridia.Clostridiales.Lachnospiraceae.Lachnospiraceae.UCG.008	C13orf46
79308	ENSG00000284194	rs131805	0.151218246	0.0902573	0.488968807	0.469275072	1.09387216	-0.712947886	-0.567304478	0.332835867	0.753316643	0.414687164	0.81527379	0.457281485	0.668138331	0.275138937	0.996498628	0.826450247	Bacteria.Firmicutes.Clostridia.Clostridiales.Lachnospiraceae.Lachnospiraceae.UCG.008	SCO2
79309	ENSG00000284691	rs3800784	0.347560097	0.299601314	0.570011315	0.730281908	0.423010627	-0.380462548	-0.270995009	0.134974206	0.447120581	0.36390131	0.474686585	0.389855827	0.781677444	0.433131966	0.996498628	0.842075512	Bacteria.Firmicutes.Clostridia.Clostridiales.Lachnospiraceae.Lachnospiraceae.UCG.008
79310	ENSG00000284797	rs10417536	0.419364753	0.368117314	0.851276043	0.918919331	0.297689643	-0.488703833	0.0746226	-0.057945502	0.366338856	0.539278706	0.396449466	0.567062332	0.790725363	0.463139229	0.996498628	0.857184709	Bacteria.Firmicutes.Clostridia.Clostridiales.Lachnospiraceae.Lachnospiraceae.UCG.008
79311	ENSG00000285053	rs7537	0.181707871	0.44621658	0.167276076	0.668371872	-0.511980026	0.530702371	0.566979258	-0.328986683	0.379314941	0.692531165	0.406032386	0.764533705	0.691837064	0.499756718	0.996498628	0.841971743	Bacteria.Firmicutes.Clostridia.Clostridiales.Lachnospiraceae.Lachnospiraceae.UCG.008	TBCE
79312	ENSG00000285077	rs11854633	0.428695975	0.806947374	0.585340053	0.30000319	-0.274230477	-0.100985449	0.2063293	0.483301477	0.344368321	0.411598869	0.37631156	0.462651452	0.795517233	0.616108381	0.996498628	0.774420021	Bacteria.Firmicutes.Clostridia.Clostridiales.Lachnospiraceae.Lachnospiraceae.UCG.008	ARHGAP11B
79313	ENSG00000285130	rs10283782	0.194971271	0.735320682	0.359073416	0.856538359	0.600729599	-0.201088006	-0.45496886	-0.111589828	0.458815892	0.59232872	0.492618644	0.614850179	0.702441011	0.59731062	0.996498628	0.850110788	Bacteria.Firmicutes.Clostridia.Clostridiales.Lachnospiraceae.Lachnospiraceae.UCG.008
79314	ENSG00000285188	rs11672885	0.679633937	0.708588069	0.522745412	0.410775074	0.118777255	-0.196243547	0.201116087	-0.454115374	0.28634861	0.522798556	0.312999337	0.548590485	0.870511269	0.587734192	0.996498628	0.817114805	Bacteria.Firmicutes.Clostridia.Clostridiales.Lachnospiraceae.Lachnospiraceae.UCG.008
79315	ENSG00000286015	rs35108287	0.855177339	0.582670129	0.948843337	0.386125305	0.060893313	0.321925727	0.023279901	-0.538827258	0.332328147	0.582977651	0.361467547	0.617601639	0.882108171	0.547560584	0.997782723	0.799880973	Bacteria.Firmicutes.Clostridia.Clostridiales.Lachnospiraceae.Lachnospiraceae.UCG.008
79316	ENSG00000286190	rs12937224	0.041254347	0.071558714	0.123038907	0.303430285	1.049307058	-0.880177314	-0.8249384	0.517687869	0.504068968	0.480610904	0.528084114	0.499123125	0.501064756	0.252695049	0.996498628	0.775379334	Bacteria.Firmicutes.Clostridia.Clostridiales.Lachnospiraceae.Lachnospiraceae.UCG.008
79317	ENSG00000286264	rs11603538	0.046154122	0.032526616	0.235141033	0.157588716	-0.712289907	1.082501868	0.453048461	-0.738462924	0.350490023	0.495667744	0.378121283	0.516602907	0.502916625	0.186682344	0.996498628	0.736758691	Bacteria.Firmicutes.Clostridia.Clostridiales.Lachnospiraceae.Lachnospiraceae.UCG.008
79318	ENSG00000000457	rs12131357	0.4178125	0.083909612	0.678814634	0.160995308	-0.160731815	0.677355556	0.102066272	-0.707905615	0.197135616	0.385969855	0.245396197	0.499349465	0.656346398	0.179331183	0.999002169	0.985416441	Bacteria.Firmicutes.Bacilli.Bacillales.Staphylococcaceae.Staphylococcus	SCYL3
79319	ENSG00000001461	rs4648992	0.834545358	0.697179869	0.683308629	0.538512473	-0.048062393	0.164605467	-0.112402458	0.315130128	0.229192537	0.421166343	0.274312607	0.509680573	0.771952179	0.513445834	0.999002169	0.993399079	Bacteria.Firmicutes.Bacilli.Bacillales.Staphylococcaceae.Staphylococcus	NIPAL3
79320	ENSG00000001561	rs3734208	0.789509395	0.584069014	0.841546159	0.986382801	0.124333499	-0.165215676	0.109440911	0.006139586	0.463872823	0.300306531	0.545281374	0.358364336	0.762504287	0.475926606	0.999002169	0.998300023	Bacteria.Firmicutes.Bacilli.Bacillales.Staphylococcaceae.Staphylococcus	ENPP4
79321	ENSG00000001626	rs4730797	0.970015731	0.620070244	0.487596852	0.787675334	-0.008345833	0.186857048	-0.194264322	0.116956369	0.221190601	0.375140615	0.278294926	0.432487133	0.792219721	0.48943546	0.999002169	0.993399079	Bacteria.Firmicutes.Bacilli.Bacillales.Staphylococcaceae.Staphylococcus	CFTR
79322	ENSG00000002016	rs10849594	0.887053309	0.676286349	0.895715495	0.770978598	0.027641931	-0.11604825	0.030773593	-0.101683329	0.193864497	0.276701135	0.233874508	0.347880108	0.781629502	0.506280072	0.999002169	0.993399079	Bacteria.Firmicutes.Bacilli.Bacillales.Staphylococcaceae.Staphylococcus	RAD52
79323	ENSG00000002919	rs1860866	0.39494437	0.773718132	0.986328577	0.668055738	-0.355378621	0.076787494	0.009882125	0.151986822	0.415029007	0.265979617	0.574526348	0.352844648	0.647636335	0.537846446	0.999002169	0.993399079	Bacteria.Firmicutes.Bacilli.Bacillales.Staphylococcaceae.Staphylococcus	SNX11
79324	ENSG00000002933	rs7781814	0.252245652	0.19911748	0.877289205	0.635651	-0.285430933	0.402857435	-0.046326506	0.173189321	0.247121407	0.310586407	0.298868006	0.363848197	0.570891299	0.288116514	0.999002169	0.993399079	Bacteria.Firmicutes.Bacilli.Bacillales.Staphylococcaceae.Staphylococcus	TMEM176A
79325	ENSG00000003056	rs4883201	0.613614648	0.057668513	0.896403091	0.283455463	0.123331077	-0.71224171	-0.03829315	0.513678959	0.243098516	0.368677136	0.292964863	0.475013631	0.716756567	0.147742387	0.999002169	0.987625848	Bacteria.Firmicutes.Bacilli.Bacillales.Staphylococcaceae.Staphylococcus	M6PR
79326	ENSG00000003147	rs3807807	0.023855056	0.027200463	0.276558191	0.225500122	-0.821904195	0.662086191	0.541177069	-0.475277427	0.355358343	0.29310391	0.493252447	0.388464811	0.230822728	0.095183304	0.999002169	0.985416441	Bacteria.Firmicutes.Bacilli.Bacillales.Staphylococcaceae.Staphylococcus	ICA1
79327	ENSG00000003249	rs9936215	0.3141939	0.825100444	0.978765961	0.381810853	-0.28553808	0.092790739	-0.009065319	0.412866184	0.281541916	0.418221867	0.339307246	0.468926744	0.605504051	0.553377039	0.999002169	0.990361297	Bacteria.Firmicutes.Bacilli.Bacillales.Staphylococcaceae.Staphylococcus	DBNDD1
79328	ENSG00000003393	rs16838147	0.971732298	0.225681163	0.262222403	0.89784632	-0.007785435	-0.485158761	0.311199454	-0.05846654	0.218874163	0.396697749	0.275197479	0.453658921	0.792219721	0.304618969	0.999002169	0.994810107	Bacteria.Firmicutes.Bacilli.Bacillales.Staphylococcaceae.Staphylococcus	ALS2
79329	ENSG00000003402	rs56863085	0.848671543	0.241185756	0.610034117	0.964307471	0.049990854	-0.41051491	0.161556518	-0.019600328	0.260961052	0.347110648	0.315251722	0.436347866	0.776589792	0.314740441	0.999002169	0.996071558	Bacteria.Firmicutes.Bacilli.Bacillales.Staphylococcaceae.Staphylococcus	CFLAR
79330	ENSG00000004700	rs1061626	0.838110841	0.293123966	0.80187924	0.785633716	0.049791516	-0.329724654	0.073362867	0.110718938	0.242745113	0.311136094	0.291205204	0.405424349	0.773051054	0.348266649	0.999002169	0.993399079	Bacteria.Firmicutes.Bacilli.Bacillales.Staphylococcaceae.Staphylococcus	RECQL
79331	ENSG00000004777	rs807489	0.993220432	0.509649514	0.511710305	0.831413555	-0.001668794	-0.119926421	0.168774635	-0.052980014	0.195654739	0.180888775	0.255816215	0.247878495	0.7968272	0.451254474	0.999002169	0.993399079	Bacteria.Firmicutes.Bacilli.Bacillales.Staphylococcaceae.Staphylococcus	ARHGAP33
79332	ENSG00000004864	rs13245850	0.514209826	0.289704237	0.47185718	0.386499189	0.136802271	-0.468912448	-0.187608479	0.432259861	0.208592367	0.439325572	0.259264468	0.495846934	0.689443754	0.34574884	0.999002169	0.990361297	Bacteria.Firmicutes.Bacilli.Bacillales.Staphylococcaceae.Staphylococcus	SLC25A13
79333	ENSG00000004948	rs6943127	0.120641181	0.024452754	0.682757031	0.337852914	0.472238397	-0.665772836	-0.143338213	0.327649171	0.300330804	0.289118728	0.349165811	0.339380995	0.442535859	0.089867386	0.999002169	0.987625848	Bacteria.Firmicutes.Bacilli.Bacillales.Staphylococcaceae.Staphylococcus	CALCR
79334	ENSG00000005156	rs60014690	0.867933104	0.742692995	0.932976719	0.245583732	-0.042795774	-0.143303719	-0.025497433	0.629614329	0.256364854	0.43468776	0.302024678	0.537412927	0.778568766	0.527271019	0.999002169	0.985416441	Bacteria.Firmicutes.Bacilli.Bacillales.Staphylococcaceae.Staphylococcus	LIG3
79335	ENSG00000005206	rs11880345	0.368771051	0.211534313	0.747084922	0.596014749	0.371180039	-0.337866448	-0.158264981	0.169379735	0.410155615	0.267808419	0.488717018	0.317951088	0.636531258	0.296839244	0.999002169	0.993399079	Bacteria.Firmicutes.Bacilli.Bacillales.Staphylococcaceae.Staphylococcus	SPPL2B
79336	ENSG00000005379	rs2014835	0.787202534	0.901651922	0.361953422	0.572078772	0.042810209	-0.038960074	-0.178491447	0.202762416	0.157945172	0.314064951	0.194431833	0.357084512	0.762504287	0.575142397	0.999002169	0.993399079	Bacteria.Firmicutes.Bacilli.Bacillales.Staphylococcaceae.Staphylococcus	TSPOAP1
79337	ENSG00000005421	rs854570	0.000246389	4.26E-05	0.850296615	0.407707062	1.391087008	-1.163856612	-0.082517291	0.257663443	0.358833105	0.265388766	0.435488901	0.309225698	0.021252288	0.001856234	0.999002169	0.993399079	Bacteria.Firmicutes.Bacilli.Bacillales.Staphylococcaceae.Staphylococcus	PON1
79338	ENSG00000005436	rs2901685	0.293253623	0.399296565	0.94452662	0.781454124	-0.286515556	0.207939359	-0.02276375	0.084578675	0.270436197	0.245103618	0.325908661	0.303629211	0.595547999	0.401343251	0.999002169	0.993399079	Bacteria.Firmicutes.Bacilli.Bacillales.Staphylococcaceae.Staphylococcus	GCFC2
79339	ENSG00000005448	rs7607995	0.837394682	0.218340233	0.523551912	0.727441051	-0.045428412	-0.587701625	0.171647742	0.2052528	0.220484511	0.472886594	0.267658045	0.586409396	0.772862753	0.299697563	0.999002169	0.993399079	Bacteria.Firmicutes.Bacilli.Bacillales.Staphylococcaceae.Staphylococcus	WDR54
79340	ENSG00000005469	rs10236924	0.221815538	0.173326934	0.497552707	0.336244796	0.470131117	-0.367089533	0.30448615	-0.304877013	0.381178709	0.266688311	0.446384853	0.314736753	0.551196799	0.263955577	0.999002169	0.987625848	Bacteria.Firmicutes.Bacilli.Bacillales.Staphylococcaceae.Staphylococcus	CROT
79341	ENSG00000005700	rs606270	0.800288207	0.873425561	0.359783074	0.581192884	-0.081350418	-0.04188065	0.350487036	-0.173426149	0.320282153	0.261870481	0.380055214	0.312829292	0.764802881	0.568796108	0.999002169	0.993399079	Bacteria.Firmicutes.Bacilli.Bacillales.Staphylococcaceae.Staphylococcus	IBTK
79342	ENSG00000005844	rs35480350	0.214145658	0.110018444	0.275521905	0.155994991	-0.373307815	0.471961234	0.371966731	-0.52435295	0.297614916	0.291348637	0.338289292	0.365390102	0.547482743	0.20911469	0.999002169	0.985416441	Bacteria.Firmicutes.Bacilli.Bacillales.Staphylococcaceae.Staphylococcus	ITGAL
79343	ENSG00000006042	rs866799711	0.667630395	0.137947588	0.667533882	0.387336884	0.094981061	-0.755016537	-0.113191046	0.541686573	0.220202489	0.502779082	0.262339058	0.622474275	0.730319795	0.236794046	0.999002169	0.990361297	Bacteria.Firmicutes.Bacilli.Bacillales.Staphylococcaceae.Staphylococcus	TMEM98
79344	ENSG00000006047	rs5412	0.6431687	0.917647417	0.255472246	0.236444995	0.090674379	-0.040030627	-0.271859816	0.544776558	0.194826137	0.385673004	0.23699272	0.455960057	0.723936975	0.579738569	0.999002169	0.985416441	Bacteria.Firmicutes.Bacilli.Bacillales.Staphylococcaceae.Staphylococcus	YBX2
79345	ENSG00000006118	rs2469887	0.304323906	0.38055299	0.797862173	0.919232818	-0.300471188	0.281901215	0.094189943	0.039812669	0.290236213	0.319329261	0.366282542	0.391129599	0.601658083	0.393441464	0.999002169	0.995720896	Bacteria.Firmicutes.Bacilli.Bacillales.Staphylococcaceae.Staphylococcus	TMEM132A
79346	ENSG00000006128	rs7795107	0.766878774	0.093642063	0.950795351	0.995809956	0.069511105	-0.574771878	-0.01696885	-0.002479965	0.233505717	0.337893555	0.273942552	0.470457199	0.75519747	0.190589687	0.999002169	0.998776846	Bacteria.Firmicutes.Bacilli.Bacillales.Staphylococcaceae.Staphylococcus	TAC1
79347	ENSG00000006194	rs7185015	0.991185419	0.184440152	0.302423991	0.02663395	0.002398061	-0.463653425	-0.278219646	0.877560982	0.216244238	0.345690312	0.267680226	0.38700062	0.795617441	0.27551369	0.999002169	0.933258975	Bacteria.Firmicutes.Bacilli.Bacillales.Staphylococcaceae.Staphylococcus	ZNF263
79348	ENSG00000006282	rs9890200	0.838815681	0.278468329	0.144224644	0.054114288	0.052278075	-0.22677476	0.443057814	-0.490089021	0.25599813	0.207523216	0.299814266	0.249932335	0.773464863	0.33785161	0.999002169	0.935771964	Bacteria.Firmicutes.Bacilli.Bacillales.Staphylococcaceae.Staphylococcus	SPATA20
79349	ENSG00000006576	rs848446	0.576422466	0.705844474	0.459913209	0.24065542	-0.282410377	0.116960997	-0.438594981	0.432499925	0.503041659	0.308538171	0.590031993	0.365283703	0.706128942	0.515806402	0.999002169	0.985416441	Bacteria.Firmicutes.Bacilli.Bacillales.Staphylococcaceae.Staphylococcus	PHTF2
79350	ENSG00000006652	rs3095025	0.530372226	0.080068962	0.770559702	0.471136571	0.139824092	-0.446004998	0.078829483	0.216298939	0.221673725	0.250896478	0.269185409	0.298425682	0.695315046	0.17559136	0.999002169	0.993399079	Bacteria.Firmicutes.Bacilli.Bacillales.Staphylococcaceae.Staphylococcus	IFRD1
79351	ENSG00000006744	rs1044564	0.717676507	0.988660837	0.871129895	0.600362206	-0.138321168	-0.004343636	-0.0815359	0.202401918	0.380925309	0.304475601	0.500664363	0.384488676	0.74369364	0.596395682	0.999002169	0.993399079	Bacteria.Firmicutes.Bacilli.Bacillales.Staphylococcaceae.Staphylococcus	ELAC2
79352	ENSG00000006747	rs61124922	0.072063477	0.000444698	0.130033729	0.022112078	0.394402409	-1.022607713	-0.399699509	0.944128667	0.215751498	0.276546802	0.260715111	0.402828596	0.357232237	0.00884544	0.999002169	0.933258975	Bacteria.Firmicutes.Bacilli.Bacillales.Staphylococcaceae.Staphylococcus	SCIN
79353	ENSG00000007062	rs10516299	0.590384	0.873238951	0.074738007	0.07764297	0.188191637	-0.044589496	-0.727157674	0.60263768	0.347910497	0.278394279	0.40158795	0.336207857	0.711791796	0.568796108	0.999002169	0.985416441	Bacteria.Firmicutes.Bacilli.Bacillales.Staphylococcaceae.Staphylococcus	PROM1
79354	ENSG00000007129	rs3745936	0.310183351	0.080838875	0.481847223	0.347912643	0.220650775	-0.458643485	0.188826133	-0.295169466	0.215753	0.25867876	0.266953527	0.312222743	0.602285122	0.176087699	0.999002169	0.990361297	Bacteria.Firmicutes.Bacilli.Bacillales.Staphylococcaceae.Staphylococcus	CEACAM21
79355	ENSG00000007306	rs1001062	0.021190463	0.024590134	0.101117646	0.271671962	0.598215278	-0.721781361	-0.496126232	0.425124323	0.253379031	0.313753775	0.298388355	0.383515465	0.217593465	0.089934988	0.999002169	0.986494904	Bacteria.Firmicutes.Bacilli.Bacillales.Staphylococcaceae.Staphylococcus	CEACAM7
79356	ENSG00000007341	rs1994604	0.015003044	0.018862794	0.963731411	0.717409018	-0.856861941	0.679573162	-0.0187527	0.11941775	0.343068335	0.282265759	0.410842301	0.328541275	0.184034037	0.077768339	0.999002169	0.993399079	Bacteria.Firmicutes.Bacilli.Bacillales.Staphylococcaceae.Staphylococcus	ST7L
79357	ENSG00000007402	rs35908181	0.249224094	0.222843734	0.335116547	0.665535031	0.24711831	-0.512172866	-0.249274036	0.22770349	0.212577321	0.416200761	0.256731237	0.524380012	0.568533283	0.302401166	0.999002169	0.993399079	Bacteria.Firmicutes.Bacilli.Bacillales.Staphylococcaceae.Staphylococcus	CACNA2D2
79358	ENSG00000007923	rs200446	0.618398908	0.708889193	0.425124836	0.345035581	-0.187689709	0.102841618	0.356416642	-0.316429615	0.3750161	0.274270359	0.444114299	0.332706832	0.716756567	0.516367286	0.999002169	0.990361297	Bacteria.Firmicutes.Bacilli.Bacillales.Staphylococcaceae.Staphylococcus	DNAJC11
79359	ENSG00000008018	rs3800236	0.903684045	0.698654265	0.156985748	0.334658101	-0.039612776	-0.129646322	0.670129693	-0.409386198	0.326098649	0.333427624	0.468108456	0.421230678	0.781710767	0.513783229	0.999002169	0.987625848	Bacteria.Firmicutes.Bacilli.Bacillales.Staphylococcaceae.Staphylococcus	PSMB1
79360	ENSG00000008226	rs6770901	0.545401252	0.083277803	0.783339222	0.847994581	0.17431602	-0.400916744	0.094362	-0.057653249	0.286794981	0.227972529	0.341775966	0.299602965	0.703043122	0.178343188	0.999002169	0.993399079	Bacteria.Firmicutes.Bacilli.Bacillales.Staphylococcaceae.Staphylococcus	DLEC1
79361	ENSG00000008283	rs6504163	0.44424786	0.913661588	0.553285987	0.239975248	-0.296683357	0.03471972	-0.291346025	0.466887645	0.385473516	0.319005057	0.488924787	0.393751114	0.668903843	0.579150833	0.999002169	0.985416441	Bacteria.Firmicutes.Bacilli.Bacillales.Staphylococcaceae.Staphylococcus	CYB561
79362	ENSG00000008382	rs11085069	0.628667016	0.904530907	0.568512957	0.20984882	-0.116530794	0.026654139	-0.167646777	0.370521589	0.239838362	0.22137718	0.292517455	0.292596519	0.720105366	0.576135753	0.999002169	0.985416441	Bacteria.Firmicutes.Bacilli.Bacillales.Staphylococcaceae.Staphylococcus	MPND
79363	ENSG00000008517	rs7188573	0.927558913	0.153452367	0.497684132	0.965602333	0.02288262	-0.480591219	0.210370071	0.017797171	0.250728789	0.332805398	0.308502774	0.411130213	0.782788247	0.246548488	0.999002169	0.996071558	Bacteria.Firmicutes.Bacilli.Bacillales.Staphylococcaceae.Staphylococcus	IL32
79364	ENSG00000010165	rs10798657	0.710956082	0.540024296	0.769628202	0.63121248	0.124115965	-0.201098764	-0.121704127	0.186258827	0.333489586	0.326467966	0.413862796	0.386215854	0.741931155	0.462923977	0.999002169	0.993399079	Bacteria.Firmicutes.Bacilli.Bacillales.Staphylococcaceae.Staphylococcus	METTL13
79365	ENSG00000010310	rs35121749	0.637393878	0.098743879	0.435043657	0.172289669	0.08268646	-0.572510334	-0.173342683	0.548064526	0.174615165	0.341877288	0.220713064	0.397191454	0.723068962	0.196582995	0.999002169	0.985416441	Bacteria.Firmicutes.Bacilli.Bacillales.Staphylococcaceae.Staphylococcus	GIPR
79366	ENSG00000010626	rs7955787	5.61E-06	9.60E-06	0.038314803	0.16947541	-0.890893121	1.466370642	0.474119341	-0.490032828	0.180315667	0.305740089	0.224296114	0.352773157	0.001438333	0.000588242	0.999002169	0.985416441	Bacteria.Firmicutes.Bacilli.Bacillales.Staphylococcaceae.Staphylococcus	LRRC23
79367	ENSG00000011105	rs933414	0.145030121	0.124195262	0.017005221	0.007174487	-0.440991955	0.384770982	0.881076682	-0.820988972	0.299025164	0.247084654	0.359826328	0.295858672	0.474796127	0.224041894	0.999002169	0.933258975	Bacteria.Firmicutes.Bacilli.Bacillales.Staphylococcaceae.Staphylococcus	TSPAN9
79368	ENSG00000011295	rs1065822	0.931691048	0.8856467	0.319171801	0.260570673	-0.036705502	0.04176461	-0.484463618	0.388402776	0.42658431	0.289284762	0.482660434	0.342270432	0.78370242	0.571402152	0.999002169	0.985416441	Bacteria.Firmicutes.Bacilli.Bacillales.Staphylococcaceae.Staphylococcus	TTC19
79369	ENSG00000011376	rs267275	0.135611277	0.188063265	0.852959468	0.972089914	-0.513916341	0.363519048	0.090997348	-0.012480399	0.340160475	0.273301886	0.489045261	0.355362623	0.460927041	0.279018978	0.999002169	0.996071558	Bacteria.Firmicutes.Bacilli.Bacillales.Staphylococcaceae.Staphylococcus	LARS2
79370	ENSG00000011638	rs7192830	0.275358959	0.26234349	0.585466492	0.643081372	-0.306928201	0.307770176	-0.198366384	0.150864907	0.27904369	0.272234665	0.361910734	0.32406823	0.58721211	0.326857451	0.999002169	0.993399079	Bacteria.Firmicutes.Bacilli.Bacillales.Staphylococcaceae.Staphylococcus	LDAF1
79371	ENSG00000012061	rs4572514	0.044095653	0.107698907	0.076685307	0.128889076	-0.454087284	0.545698907	0.479383537	-0.650597148	0.22124216	0.334623293	0.266559909	0.423082247	0.298478902	0.207488638	0.999002169	0.985416441	Bacteria.Firmicutes.Bacilli.Bacillales.Staphylococcaceae.Staphylococcus	ERCC1
79372	ENSG00000012963	rs11160108	0.490559158	0.322278265	0.821402355	0.92331774	0.238112037	-0.256535726	0.107467628	-0.03296653	0.343451429	0.257239299	0.47417275	0.341183361	0.681501703	0.361904935	0.999002169	0.996071558	Bacteria.Firmicutes.Bacilli.Bacillales.Staphylococcaceae.Staphylococcus	UBR7
79373	ENSG00000013288	rs4689486	0.965087179	0.151788949	0.356283845	0.796668693	-0.009619596	-0.621564931	0.251666026	-0.132795306	0.218939999	0.428659867	0.270905275	0.513309672	0.791719699	0.246200748	0.999002169	0.993399079	Bacteria.Firmicutes.Bacilli.Bacillales.Staphylococcaceae.Staphylococcus	MAN2B2
79374	ENSG00000013364	rs4788186	0.340935157	0.545031157	0.425107243	0.632704763	-0.403595662	0.194887668	0.377805171	-0.172585065	0.420742045	0.320344761	0.470747582	0.359436137	0.620885572	0.463856036	0.999002169	0.993399079	Bacteria.Firmicutes.Bacilli.Bacillales.Staphylococcaceae.Staphylococcus	MVP
79375	ENSG00000013374	rs35151345	0.188990504	0.229169756	0.695806933	0.914030829	-0.28917514	0.562302099	0.104526089	0.057924496	0.217871104	0.46327765	0.266173248	0.53450575	0.523172153	0.306763286	0.999002169	0.994810107	Bacteria.Firmicutes.Bacilli.Bacillales.Staphylococcaceae.Staphylococcus	NUB1
79376	ENSG00000013523	rs11624700	0.209404156	0.043735261	0.578562127	0.401844153	0.308534055	-0.669930442	-0.162348383	0.322126758	0.243405191	0.325832103	0.290816246	0.381769449	0.542452917	0.12810896	0.999002169	0.990361297	Bacteria.Firmicutes.Bacilli.Bacillales.Staphylococcaceae.Staphylococcus	ANGEL1
79377	ENSG00000013561	rs252089	0.248687281	0.119689947	0.996438943	NA	0.562624106	-0.350787897	0.001086585	NA	0.483493306	0.222552812	0.242550822	NA	0.568533283	0.218170878	0.999029454	NA	Bacteria.Firmicutes.Bacilli.Bacillales.Staphylococcaceae.Staphylococcus	RNF14
79378	ENSG00000013573	rs2543290	0.01493457	0.001359472	0.490153758	0.405248455	0.706905608	-0.756174262	0.234349893	-0.237229497	0.282827761	0.226046863	0.337708062	0.283207159	0.184034037	0.017031426	0.999002169	0.992810181	Bacteria.Firmicutes.Bacilli.Bacillales.Staphylococcaceae.Staphylococcus	DDX11
79379	ENSG00000013583	rs9919709	0.330332395	0.163121473	0.133857023	0.307583957	0.275856962	-0.359603142	0.537086451	-0.315525986	0.28129185	0.254967874	0.353873732	0.306855989	0.612761669	0.255124755	0.999002169	0.987625848	Bacteria.Firmicutes.Bacilli.Bacillales.Staphylococcaceae.Staphylococcus	HEBP1
79380	ENSG00000014123	rs9373918	0.606362895	0.029958326	0.461172726	0.005241878	0.117912659	-0.915869187	-0.199318499	1.490697223	0.227739907	0.412813638	0.268895997	0.516218154	0.715370087	0.101117675	0.999002169	0.933258975	Bacteria.Firmicutes.Bacilli.Bacillales.Staphylococcaceae.Staphylococcus	UFL1
79381	ENSG00000014164	rs2242092	0.207501358	0.207237611	0.133981822	0.133919886	-0.53164457	0.510235256	0.727920061	-0.675075584	0.417647491	0.400593401	0.479766117	0.444864695	0.541865359	0.293153133	0.999002169	0.985416441	Bacteria.Firmicutes.Bacilli.Bacillales.Staphylococcaceae.Staphylococcus	ZC3H3
79382	ENSG00000014216	rs2271448	0.73220829	0.626928616	0.946650391	0.326317022	-0.081588638	-0.175836539	-0.019486043	0.40050937	0.237423742	0.360070933	0.290105579	0.404999284	0.746546745	0.491053726	0.999002169	0.987625848	Bacteria.Firmicutes.Bacilli.Bacillales.Staphylococcaceae.Staphylococcus	CAPN1
79383	ENSG00000015133	rs1285847	0.218392779	0.221242711	0.767629301	0.608051785	-0.380880043	0.315995123	-0.121682639	0.175554754	0.306505637	0.255885345	0.410123806	0.340671868	0.550937376	0.301491543	0.999002169	0.993399079	Bacteria.Firmicutes.Bacilli.Bacillales.Staphylococcaceae.Staphylococcus	CCDC88C
79384	ENSG00000016391	rs35518479	0.783089481	0.81895322	0.328812749	0.213997563	-0.077617374	0.07008773	-0.340837859	0.452316825	0.280795341	0.304986442	0.346454739	0.360485926	0.760762732	0.55153803	0.999002169	0.985416441	Bacteria.Firmicutes.Bacilli.Bacillales.Staphylococcaceae.Staphylococcus	CHDH
79385	ENSG00000017427	rs12821878	0.618037878	0.812933354	0.795494892	0.485602647	0.106533647	-0.096519492	0.069575264	-0.319361016	0.212641956	0.40624002	0.267358489	0.455406695	0.716756567	0.550262125	0.999002169	0.993399079	Bacteria.Firmicutes.Bacilli.Bacillales.Staphylococcaceae.Staphylococcus	IGF1
79386	ENSG00000018236	rs553321	0.073403735	0.080437366	0.249394636	0.508326338	0.463809118	-0.602420275	-0.33844486	0.271702586	0.254939965	0.339309653	0.291244663	0.408535414	0.359503954	0.175719506	0.999002169	0.993399079	Bacteria.Firmicutes.Bacilli.Bacillales.Staphylococcaceae.Staphylococcus	CNTN1
79387	ENSG00000018699	rs13415289	0.241302623	0.051915761	0.836297486	0.682783402	-0.310846281	0.604875779	0.065666685	-0.156092412	0.262901868	0.305546687	0.316542787	0.380267973	0.565283779	0.14082397	0.999002169	0.993399079	Bacteria.Firmicutes.Bacilli.Bacillales.Staphylococcaceae.Staphylococcus	TTC27
79388	ENSG00000019102	rs11219769	0.279906382	0.274459346	0.722611587	0.873690368	-0.278980163	0.265472205	0.106419005	-0.051037178	0.256068387	0.24089794	0.298519801	0.31979909	0.588042556	0.335862943	0.999002169	0.993399079	Bacteria.Firmicutes.Bacilli.Bacillales.Staphylococcaceae.Staphylococcus	VSIG2
79389	ENSG00000019505	rs4755938	0.400364135	0.439139604	0.750214127	0.894286135	0.68080062	-0.349019347	-0.298732026	0.069226259	0.804307373	0.448404651	0.934446712	0.518953132	0.650939648	0.419098064	0.999002169	0.994810107	Bacteria.Firmicutes.Bacilli.Bacillales.Staphylococcaceae.Staphylococcus	SYT13
79390	ENSG00000020577	rs911615	0.471771536	0.384256158	0.429868814	0.351057041	0.327951611	-0.274254382	-0.43089871	0.347109141	0.453122937	0.313108219	0.542489996	0.369582954	0.678364978	0.394800767	0.999002169	0.990361297	Bacteria.Firmicutes.Bacilli.Bacillales.Staphylococcaceae.Staphylococcus	SAMD4A
79391	ENSG00000020922	rs11020802	0.455850373	0.85720186	0.280100857	0.462817959	0.220748383	-0.046596535	-0.373752602	0.263806635	0.294285498	0.257949112	0.343197454	0.357210891	0.671952547	0.563242045	0.999002169	0.993399079	Bacteria.Firmicutes.Bacilli.Bacillales.Staphylococcaceae.Staphylococcus	MRE11
79392	ENSG00000021300	rs10898929	0.414267318	0.406555087	0.763787887	0.523729418	-0.158502858	0.446204178	-0.072255602	0.39509907	0.192921659	0.534175887	0.239451496	0.616360011	0.655548329	0.405048126	0.999002169	0.993399079	Bacteria.Firmicutes.Bacilli.Bacillales.Staphylococcaceae.Staphylococcus	PLEKHB1
79393	ENSG00000021574	rs4952252	0.661079803	0.853260671	0.603255935	0.799273866	-0.130079933	0.052604931	0.204992623	-0.091284971	0.295361493	0.283300792	0.392530248	0.357538762	0.729868817	0.56261206	0.999002169	0.993399079	Bacteria.Firmicutes.Bacilli.Bacillales.Staphylococcaceae.Staphylococcus	SPAST
79394	ENSG00000021762	rs11601774	0.405190433	0.919943299	0.237026456	0.413490817	-0.175926435	0.050803826	0.309896246	-0.472361747	0.209996815	0.503554421	0.259698306	0.573974598	0.652554493	0.580743312	0.999002169	0.993399079	Bacteria.Firmicutes.Bacilli.Bacillales.Staphylococcaceae.Staphylococcus	OSBPL5
79395	ENSG00000021826	rs13388400	0.981031432	0.57569985	0.592694433	0.703014128	0.008058138	-0.191054999	0.20858701	-0.153593382	0.337639607	0.339670072	0.388031449	0.401117328	0.793586024	0.472521862	0.999002169	0.993399079	Bacteria.Firmicutes.Bacilli.Bacillales.Staphylococcaceae.Staphylococcus	CPS1
79396	ENSG00000022277	rs6999	0.077934002	0.134290387	0.196927962	0.186095489	-0.428418985	0.612520094	0.388550263	-0.593047667	0.239252157	0.404032651	0.298078991	0.44385478	0.367940946	0.23424	0.999002169	0.985416441	Bacteria.Firmicutes.Bacilli.Bacillales.Staphylococcaceae.Staphylococcus	RTF2
79397	ENSG00000022976	rs7159965	0.326883593	0.649414588	0.15351066	0.402038936	-0.184824104	-0.092136468	0.328036581	-0.234968759	0.187116703	0.201761487	0.227195295	0.278589782	0.612015516	0.497662051	0.999002169	0.990361297	Bacteria.Firmicutes.Bacilli.Bacillales.Staphylococcaceae.Staphylococcus	ZNF839
79398	ENSG00000023191	rs61877760	0.343129337	0.964358569	0.13235011	0.336383985	-0.223519631	-0.020557436	0.432784419	-0.548326765	0.234084567	0.458311838	0.284026895	0.566223912	0.621032786	0.592221535	0.999002169	0.987625848	Bacteria.Firmicutes.Bacilli.Bacillales.Staphylococcaceae.Staphylococcus	RNH1
79399	ENSG00000023228	rs4147707	0.897399012	0.733054397	0.46011514	0.307382099	0.034458638	-0.078541313	0.256235072	-0.297306943	0.266202358	0.229309994	0.344863112	0.28901598	0.781710767	0.524699337	0.999002169	0.987625848	Bacteria.Firmicutes.Bacilli.Bacillales.Staphylococcaceae.Staphylococcus	NDUFS1
79400	ENSG00000023318	rs6479002	0.140009291	0.257111571	0.121726684	0.221046133	-0.564273665	0.287226991	0.681235745	-0.377242434	0.377759012	0.251262201	0.434536576	0.305350474	0.468600816	0.324138181	0.999002169	0.985416441	Bacteria.Firmicutes.Bacilli.Bacillales.Staphylococcaceae.Staphylococcus	ERP44
79401	ENSG00000025156	rs556439	0.003738197	0.001768552	0.258697893	0.131629354	-1.201168984	0.901364825	0.592254809	-0.518336432	0.399557011	0.276569282	0.519842808	0.339528022	0.088860988	0.019897404	0.999002169	0.985416441	Bacteria.Firmicutes.Bacilli.Bacillales.Staphylococcaceae.Staphylococcus	HSF2
79402	ENSG00000025434	rs11988	0.706616589	0.52324771	0.250765693	0.117880027	0.104063289	-0.154688559	-0.37613864	0.476577104	0.275273095	0.241035681	0.324629443	0.30079093	0.740960211	0.456872346	0.999002169	0.985416441	Bacteria.Firmicutes.Bacilli.Bacillales.Staphylococcaceae.Staphylococcus	NR1H3
79403	ENSG00000025772	rs2234197	0.32148029	0.707086329	0.084400614	0.120800045	-0.222503059	0.111831618	0.490964429	-0.576739397	0.222742916	0.296320215	0.280214137	0.366950413	0.609136886	0.51590701	0.999002169	0.985416441	Bacteria.Firmicutes.Bacilli.Bacillales.Staphylococcaceae.Staphylococcus	TOMM34
79404	ENSG00000025800	rs10737360	0.144263828	0.105583292	0.360351165	0.272569948	1.085723346	-0.663026516	-0.899145087	0.581579439	0.734774675	0.404071679	0.976160877	0.525650285	0.474592221	0.204812892	0.999002169	0.986906085	Bacteria.Firmicutes.Bacilli.Bacillales.Staphylococcaceae.Staphylococcus	KPNA6
79405	ENSG00000026103	rs7901656	0.095516733	0.017848099	0.412482557	0.295437417	0.436465872	-0.716641213	-0.260589733	0.364205648	0.258081175	0.294972897	0.315960813	0.345337816	0.400497387	0.075993295	0.999002169	0.987625848	Bacteria.Firmicutes.Bacilli.Bacillales.Staphylococcaceae.Staphylococcus	FAS
79406	ENSG00000026508	rs353626	0.687579783	0.983819004	0.379807593	0.661067283	-0.104081858	0.005931126	0.284998768	-0.160915952	0.257681487	0.291337594	0.322330398	0.365363814	0.735843938	0.595394136	0.999002169	0.993399079	Bacteria.Firmicutes.Bacilli.Bacillales.Staphylococcaceae.Staphylococcus	CD44
79407	ENSG00000026652	rs11755107	0.030605065	0.016730241	0.11675329	0.247882988	-0.559443756	0.695118908	0.505584369	-0.406245882	0.253184213	0.283140466	0.318101098	0.348463601	0.257555737	0.074095482	0.999002169	0.985416441	Bacteria.Firmicutes.Bacilli.Bacillales.Staphylococcaceae.Staphylococcus	AGPAT4
79408	ENSG00000026751	rs6664288	0.389517846	0.299968807	0.275879924	0.161595369	-0.221796297	0.341962817	0.342177477	-0.579787356	0.256056318	0.327328291	0.311431363	0.409571044	0.645986135	0.352069545	0.999002169	0.985416441	Bacteria.Firmicutes.Bacilli.Bacillales.Staphylococcaceae.Staphylococcus	SLAMF7
79409	ENSG00000026950	rs12213625	0.047976877	0.002971463	0.190723714	0.034403038	-0.453746715	0.890434458	0.36735456	-0.794288672	0.225179985	0.288622168	0.277872735	0.367712865	0.308107995	0.025619702	0.999002169	0.933258975	Bacteria.Firmicutes.Bacilli.Bacillales.Staphylococcaceae.Staphylococcus	BTN3A1
79410	ENSG00000028116	rs848292	0.843299849	0.504073587	0.578708512	0.901024486	0.077040255	-0.180518598	0.288286181	-0.04477528	0.388201923	0.268720039	0.516609402	0.358642375	0.774759994	0.449590141	0.999002169	0.994810107	Bacteria.Firmicutes.Bacilli.Bacillales.Staphylococcaceae.Staphylococcus	VRK2
79411	ENSG00000028310	rs28567708	0.341767387	0.332433377	0.660032415	0.99165004	-0.220898629	0.408337594	0.120184904	0.00610352	0.230683358	0.418208816	0.271995531	0.581009073	0.620924788	0.367176736	0.999002169	0.998776846	Bacteria.Firmicutes.Bacilli.Bacillales.Staphylococcaceae.Staphylococcus	BRD9
79412	ENSG00000028528	rs12591947	0.436629822	0.261721258	0.206028658	0.12711682	0.317730947	-0.302740782	-0.662501425	0.535272634	0.405966304	0.267433598	0.518739532	0.346444388	0.664975182	0.326695343	0.999002169	0.985416441	Bacteria.Firmicutes.Bacilli.Bacillales.Staphylococcaceae.Staphylococcus	SNX1
79413	ENSG00000028839	rs1980503	0.099027864	0.043618872	0.860707539	0.648213098	0.576793554	-0.524469089	-0.08401495	0.150970744	0.344731148	0.254939026	0.476923697	0.329385178	0.404356174	0.128007123	0.999002169	0.993399079	Bacteria.Firmicutes.Bacilli.Bacillales.Staphylococcaceae.Staphylococcus	TBPL1
79414	ENSG00000029153	rs17497606	0.471649639	0.969941811	0.408759509	0.954202854	-0.168450188	0.016135469	0.23584923	-0.027258284	0.23267936	0.426588091	0.283685694	0.472836537	0.678364978	0.592644639	0.999002169	0.996071558	Bacteria.Firmicutes.Bacilli.Bacillales.Staphylococcaceae.Staphylococcus	BMAL2
79415	ENSG00000029534	rs10090395	0.090097106	0.023631773	0.079611589	0.016426994	0.510735051	-0.802024562	-0.626747597	0.991544016	0.296918641	0.346188552	0.352024535	0.402703624	0.390554387	0.088572809	0.999002169	0.933258975	Bacteria.Firmicutes.Bacilli.Bacillales.Staphylococcaceae.Staphylococcus	ANK1
79416	ENSG00000029639	rs9397803	0.18261787	0.054059498	0.297382202	0.56757864	0.422201304	-0.529667787	0.439569377	-0.193932917	0.313460529	0.270053147	0.418492904	0.337564741	0.51717651	0.143708501	0.999002169	0.993399079	Bacteria.Firmicutes.Bacilli.Bacillales.Staphylococcaceae.Staphylococcus	TFB1M
79417	ENSG00000029725	rs1071705	0.236906672	0.41451397	0.431606831	0.867742247	-0.375767393	0.25307165	0.300361446	-0.062541316	0.314818152	0.308189659	0.37958247	0.374103259	0.562519369	0.408360722	0.999002169	0.993399079	Bacteria.Firmicutes.Bacilli.Bacillales.Staphylococcaceae.Staphylococcus	RABEP1
79418	ENSG00000030110	rs210145	0.283267173	0.775915459	0.221443253	0.511396235	-0.302772598	0.09259123	0.408441654	-0.248484444	0.279872042	0.323955845	0.330891615	0.376353531	0.59119352	0.538504877	0.999002169	0.993399079	Bacteria.Firmicutes.Bacilli.Bacillales.Staphylococcaceae.Staphylococcus	BAK1
79419	ENSG00000030419	rs11903721	0.149589183	0.057437404	0.900167952	0.540005698	-0.530206125	0.669967767	0.051907014	-0.238639004	0.363658798	0.34646512	0.41218023	0.387393752	0.478421892	0.147742387	0.999002169	0.993399079	Bacteria.Firmicutes.Bacilli.Bacillales.Staphylococcaceae.Staphylococcus	IKZF2
79420	ENSG00000031691	rs1471539	0.015637028	0.007277199	0.759066965	0.843203764	-0.623519076	0.765707053	0.093496148	0.066840022	0.251265764	0.276452445	0.303578032	0.336594301	0.185854559	0.044585909	0.999002169	0.993399079	Bacteria.Firmicutes.Bacilli.Bacillales.Staphylococcaceae.Staphylococcus	CENPQ
79421	ENSG00000032742	rs17056099	0.028165563	0.024573186	0.319771821	0.362749265	-0.53425239	0.928900863	0.297792088	-0.419156495	0.238038925	0.403737717	0.297054571	0.457352226	0.246454993	0.089934988	0.999002169	0.990361297	Bacteria.Firmicutes.Bacilli.Bacillales.Staphylococcaceae.Staphylococcus	IFT88
79422	ENSG00000033122	rs398052646	0.229547352	0.427433923	0.311798057	0.505923386	0.456483835	-0.293911291	-0.469829703	0.296880313	0.376402996	0.368070882	0.460948635	0.443866183	0.556169245	0.412264408	0.999002169	0.993399079	Bacteria.Firmicutes.Bacilli.Bacillales.Staphylococcaceae.Staphylococcus	LRRC7
79423	ENSG00000033327	rs881338	0.805945824	0.565180435	0.24450095	0.830101423	0.047689932	0.178679776	-0.280326339	0.078836761	0.193351803	0.309094224	0.238721035	0.365961619	0.766745293	0.46994272	0.999002169	0.993399079	Bacteria.Firmicutes.Bacilli.Bacillales.Staphylococcaceae.Staphylococcus	GAB2
79424	ENSG00000033627	rs7216927	0.915295663	0.373847875	0.41980484	0.657700038	0.026809839	-0.235287728	0.245342582	-0.142348812	0.251099979	0.262785227	0.302207537	0.319809232	0.782541512	0.389406312	0.999002169	0.993399079	Bacteria.Firmicutes.Bacilli.Bacillales.Staphylococcaceae.Staphylococcus	ATP6V0A1
79425	ENSG00000034677	rs1371867	0.962492954	0.407626887	0.387669531	0.59190875	0.014641286	-0.204382216	0.324491982	-0.163202479	0.310168524	0.245239959	0.373149968	0.302958179	0.791684645	0.405403469	0.999002169	0.993399079	Bacteria.Firmicutes.Bacilli.Bacillales.Staphylococcaceae.Staphylococcus	RNF19A
79426	ENSG00000035115	rs62114506	0.000391661	4.64E-05	0.269308505	0.40113517	0.751968274	-1.269019098	-0.267359633	0.272429849	0.201241539	0.290991398	0.239994021	0.322382562	0.026560314	0.001934066	0.999002169	0.990361297	Bacteria.Firmicutes.Bacilli.Bacillales.Staphylococcaceae.Staphylococcus	SH3YL1
79427	ENSG00000035141	rs2952467	0.640906286	0.104673796	0.506367257	0.792176906	0.159991618	-0.431386142	0.261802461	-0.090490946	0.341431519	0.262201532	0.391831357	0.342049975	0.723512035	0.204329112	0.999002169	0.993399079	Bacteria.Firmicutes.Bacilli.Bacillales.Staphylococcaceae.Staphylococcus	FAM136A
79428	ENSG00000035403	rs2270550	0.963201647	0.881019407	0.790581387	0.546352745	-0.022377899	-0.077033864	-0.158232849	0.385605794	0.483201657	0.512677613	0.593443301	0.635930643	0.791684645	0.570627699	0.999002169	0.993399079	Bacteria.Firmicutes.Bacilli.Bacillales.Staphylococcaceae.Staphylococcus	VCL
79429	ENSG00000036054	rs4928170	0.830570787	0.416443225	0.766411159	0.141839013	-0.05205462	-0.218072987	-0.091897526	0.514466326	0.242318447	0.266674863	0.308070608	0.34603092	0.771051082	0.408663426	0.999002169	0.985416441	Bacteria.Firmicutes.Bacilli.Bacillales.Staphylococcaceae.Staphylococcus	TBC1D23
79430	ENSG00000036448	rs28718089	8.83E-09	4.22E-10	0.077432384	0.253327684	-1.278051294	1.169856327	0.43758762	-0.231505066	0.194112473	0.159652144	0.243950015	0.200895457	1.33E-05	4.09E-07	0.999002169	0.985416441	Bacteria.Firmicutes.Bacilli.Bacillales.Staphylococcaceae.Staphylococcus	MYOM2
79431	ENSG00000037474	rs3776443	0.851178754	0.163692406	0.85657717	0.547195533	0.04597935	-0.390860983	0.053689626	0.223944845	0.244114092	0.277512134	0.295906085	0.370103012	0.776589792	0.255459704	0.999002169	0.993399079	Bacteria.Firmicutes.Bacilli.Bacillales.Staphylococcaceae.Staphylococcus	NSUN2
79432	ENSG00000037757	rs8109392	0.046373448	0.002508109	0.575272007	0.937790201	0.459579073	-0.673909978	0.156939155	0.020113909	0.226375233	0.214444	0.278703594	0.256733148	0.306341554	0.023695271	0.999002169	0.996071558	Bacteria.Firmicutes.Bacilli.Bacillales.Staphylococcaceae.Staphylococcus	MRI1
79433	ENSG00000038002	rs13133517	0.341886763	0.649631016	0.014956364	0.061489155	-0.229997895	-0.14059732	0.749265201	-0.682046389	0.24024549	0.30808577	0.299843535	0.358527051	0.620924788	0.497662051	0.999002169	0.96565209	Bacteria.Firmicutes.Bacilli.Bacillales.Staphylococcaceae.Staphylococcus	AGA
79434	ENSG00000038219	rs34798341	0.926100301	0.640298945	0.928136519	0.598748797	0.020130072	-0.214731788	0.024186029	0.285672306	0.216202714	0.457416452	0.267146489	0.540272953	0.782541512	0.495430052	0.999002169	0.993399079	Bacteria.Firmicutes.Bacilli.Bacillales.Staphylococcaceae.Staphylococcus	BOD1L1
79435	ENSG00000038382	rs26137	0.243233254	0.141240362	0.906063381	0.787480391	0.231912715	-0.573622221	0.030186896	0.115678694	0.196957078	0.385229935	0.254828818	0.427360243	0.565283779	0.23787548	0.999002169	0.993399079	Bacteria.Firmicutes.Bacilli.Bacillales.Staphylococcaceae.Staphylococcus	TRIO
79436	ENSG00000038532	rs28534539	0.345670189	0.412770648	0.680267716	0.177973225	-0.244579423	0.20218765	-0.12841386	0.425539868	0.257501494	0.245301186	0.310231134	0.312543155	0.621569667	0.407882439	0.999002169	0.985416441	Bacteria.Firmicutes.Bacilli.Bacillales.Staphylococcaceae.Staphylococcus	CLEC16A
79437	ENSG00000039319	rs408899	0.018881872	0.011061395	0.559157309	0.350219497	1.148225882	-0.753542926	-0.401536754	0.37207896	0.47700389	0.28822168	0.683963304	0.39547672	0.204311858	0.057396835	0.999002169	0.990361297	Bacteria.Firmicutes.Bacilli.Bacillales.Staphylococcaceae.Staphylococcus	ZFYVE16
79438	ENSG00000039650	rs2305922	0.015240016	0.017182472	0.455269945	0.854401572	-0.816626991	0.649502377	0.307640474	-0.065446001	0.327759606	0.265696189	0.409593554	0.355249764	0.184034037	0.075375806	0.999002169	0.993399079	Bacteria.Firmicutes.Bacilli.Bacillales.Staphylococcaceae.Staphylococcus	PNKP
79439	ENSG00000040531	rs161397	0.717189414	0.526055931	0.541198155	0.375282773	0.337747208	-0.326653981	-0.651051206	0.527723433	0.928453097	0.512462087	1.060007903	0.591181097	0.74369364	0.458441699	0.999002169	0.990361297	Bacteria.Firmicutes.Bacilli.Bacillales.Staphylococcaceae.Staphylococcus	CTNS
79440	ENSG00000041357	rs931794	0.33146474	0.092384882	0.476032833	0.174824835	0.401825252	-0.490649489	-0.344367226	0.466615207	0.410709491	0.287309329	0.480429921	0.340191198	0.613738536	0.190037429	0.999002169	0.985416441	Bacteria.Firmicutes.Bacilli.Bacillales.Staphylococcaceae.Staphylococcus	PSMA4
79441	ENSG00000041988	rs6577583	0.088417518	0.025890779	0.448027035	0.247189666	0.761417929	-0.637469789	-0.415174399	0.407496741	0.440285993	0.279679967	0.543947603	0.349019112	0.387973986	0.092164817	0.999002169	0.985416441	Bacteria.Firmicutes.Bacilli.Bacillales.Staphylococcaceae.Staphylococcus	THAP3
79442	ENSG00000042445	rs10198423	0.007886546	0.002772916	0.105076273	0.047748301	-0.982107509	0.779743212	0.692541482	-0.60141824	0.358385518	0.250830743	0.421432582	0.298149586	0.142568347	0.024777706	0.999002169	0.935771964	Bacteria.Firmicutes.Bacilli.Bacillales.Staphylococcaceae.Staphylococcus	RETSAT
79443	ENSG00000042493	rs9677267	0.060481348	0.059579588	0.248477813	0.632956243	-0.404928806	1.065233061	0.306590205	-0.304763735	0.212005595	0.555702047	0.26331672	0.635189817	0.332876337	0.149794326	0.999002169	0.993399079	Bacteria.Firmicutes.Bacilli.Bacillales.Staphylococcaceae.Staphylococcus	CAPG
79444	ENSG00000042980	rs17051823	0.994014514	0.869183406	0.710494422	0.559548659	0.001358595	-0.052890824	0.083552872	-0.229754152	0.180418716	0.319895298	0.224124574	0.391746077	0.797252399	0.567999381	0.999002169	0.993399079	Bacteria.Firmicutes.Bacilli.Bacillales.Staphylococcaceae.Staphylococcus	ADAM28
79445	ENSG00000043514	rs55752496	0.413645609	8.30E-05	0.988583336	0.672822992	0.16835016	-1.02934695	0.003528047	0.167544523	0.204633233	0.245346628	0.245626427	0.394996056	0.655548329	0.002769	0.999002169	0.993399079	Bacteria.Firmicutes.Bacilli.Bacillales.Staphylococcaceae.Staphylococcus	TRIT1
79446	ENSG00000044459	rs2780212	0.767791564	0.572009398	0.828342993	0.678505415	-0.093970308	0.156995567	0.086420794	-0.140138619	0.31694913	0.276434575	0.396991869	0.336589189	0.755510847	0.471805076	0.999002169	0.993399079	Bacteria.Firmicutes.Bacilli.Bacillales.Staphylococcaceae.Staphylococcus	CNTLN
79447	ENSG00000046604	rs12604517	0.696934319	0.560642491	0.42808819	0.311055258	0.084997985	-0.157365778	-0.221611426	0.350553479	0.217293759	0.269070163	0.277923512	0.343395365	0.73919257	0.468592897	0.999002169	0.987625848	Bacteria.Firmicutes.Bacilli.Bacillales.Staphylococcaceae.Staphylococcus	DSG2
79448	ENSG00000047315	rs11731868	0.537886331	0.660597961	0.474333523	0.541249729	-0.210779498	0.129319506	0.305231268	-0.21855773	0.340381083	0.29318955	0.424188881	0.355889897	0.698726329	0.501953608	0.999002169	0.993399079	Bacteria.Firmicutes.Bacilli.Bacillales.Staphylococcaceae.Staphylococcus	POLR2B
79449	ENSG00000047365	rs13136192	0.821581736	0.692857465	0.739706147	0.830062317	0.071472883	-0.122548666	0.136225289	-0.079716427	0.31567799	0.30890853	0.40829568	0.369958537	0.77038702	0.512439543	0.999002169	0.993399079	Bacteria.Firmicutes.Bacilli.Bacillales.Staphylococcaceae.Staphylococcus	ARAP2
79450	ENSG00000047579	rs9476887	0.009227344	0.000630123	0.122084455	0.200462831	-0.529408645	0.980905669	0.38452058	-0.448363871	0.19736439	0.273238626	0.245511928	0.346718751	0.152377397	0.010907214	0.999002169	0.985416441	Bacteria.Firmicutes.Bacilli.Bacillales.Staphylococcaceae.Staphylococcus	DTNBP1
79451	ENSG00000047662	rs62295636	0.188512786	0.156345144	0.490591102	0.567499054	0.520147648	-0.405581843	-0.327247691	0.193514155	0.391462218	0.282868489	0.472055074	0.336766464	0.523075814	0.248620212	0.999002169	0.993399079	Bacteria.Firmicutes.Bacilli.Bacillales.Staphylococcaceae.Staphylococcus	FAM184B
79452	ENSG00000047936	rs9398459	0.266384114	0.359933716	0.441124724	0.813604347	-0.22783276	0.401891472	0.191218155	-0.127949503	0.203255201	0.435933839	0.24674244	0.54050148	0.579366715	0.381924477	0.999002169	0.993399079	Bacteria.Firmicutes.Bacilli.Bacillales.Staphylococcaceae.Staphylococcus	ROS1
79453	ENSG00000048028	rs2513569	0.435527079	0.280914574	0.428823991	0.387729797	-0.200085616	0.420494721	0.253135662	-0.39297699	0.255033813	0.38677789	0.317966826	0.451962105	0.664975182	0.339186195	0.999002169	0.990361297	Bacteria.Firmicutes.Bacilli.Bacillales.Staphylococcaceae.Staphylococcus	USP28
79454	ENSG00000048162	rs1065206	0.157207087	0.219228391	0.277879497	0.645422854	-0.320492282	0.59589837	0.300158734	-0.268738199	0.22399609	0.480418092	0.274338063	0.581370779	0.487265752	0.300726187	0.999002169	0.993399079	Bacteria.Firmicutes.Bacilli.Bacillales.Staphylococcaceae.Staphylococcus	NOP16
79455	ENSG00000048405	rs1419405	0.810450246	0.987010978	0.305855403	0.114949788	-0.08088889	0.004403136	-0.417170557	0.514133786	0.335905853	0.269439383	0.404248807	0.321853035	0.767289699	0.595906408	0.999002169	0.985416441	Bacteria.Firmicutes.Bacilli.Bacillales.Staphylococcaceae.Staphylococcus	ZNF800
79456	ENSG00000048544	rs4714583	0.475274288	0.805338514	0.983611272	0.557939648	-0.25461454	0.073250858	-0.009151919	0.211517578	0.354602692	0.296038943	0.443844419	0.35917496	0.680465731	0.547737353	0.999002169	0.993399079	Bacteria.Firmicutes.Bacilli.Bacillales.Staphylococcaceae.Staphylococcus	MRPS10
79457	ENSG00000049167	rs34676209	0.723545443	0.097383098	0.675856411	0.65427724	-0.090724121	0.460536114	-0.131339923	-0.152938905	0.255391011	0.273876348	0.312721052	0.339961336	0.745064361	0.195072767	0.999002169	0.993399079	Bacteria.Firmicutes.Bacilli.Bacillales.Staphylococcaceae.Staphylococcus	ERCC8
79458	ENSG00000049239	rs6660199	0.295370114	0.391572986	0.663733963	0.606841707	-0.440388855	0.25506761	-0.243296287	0.193522152	0.41751564	0.295754015	0.557088553	0.374272949	0.596693675	0.398658484	0.999002169	0.993399079	Bacteria.Firmicutes.Bacilli.Bacillales.Staphylococcaceae.Staphylococcus	H6PD
79459	ENSG00000049245	rs1048785	0.46093649	0.261948108	0.822874857	0.176434838	-0.141498971	-0.597543509	0.054493015	0.794301751	0.190792002	0.528108404	0.242469922	0.5812881	0.672949867	0.326695343	0.999002169	0.985416441	Bacteria.Firmicutes.Bacilli.Bacillales.Staphylococcaceae.Staphylococcus	VAMP3
79460	ENSG00000049247	rs2066980	0.073089715	0.024305983	0.55497385	0.54044657	0.634866648	-0.58751974	0.252672119	-0.191290325	0.348573822	0.254863679	0.425838749	0.310869545	0.359369011	0.089515271	0.999002169	0.993399079	Bacteria.Firmicutes.Bacilli.Bacillales.Staphylococcaceae.Staphylococcus	UTS2
79461	ENSG00000049283	rs2277628	0.861539378	0.731697022	0.065718225	0.082213804	-0.051314586	-0.089865826	0.678159075	-0.568335947	0.293063551	0.260991718	0.362374435	0.322029061	0.778237265	0.524058611	0.999002169	0.985416441	Bacteria.Firmicutes.Bacilli.Bacillales.Staphylococcaceae.Staphylococcus	EPN3
79462	ENSG00000049323	rs66879388	0.748876857	0.954813889	0.826394594	0.985532547	0.073027272	-0.031159886	-0.060214966	-0.011202425	0.227172993	0.547833149	0.273454984	0.61544702	0.751215212	0.589624526	0.999002169	0.998300023	Bacteria.Firmicutes.Bacilli.Bacillales.Staphylococcaceae.Staphylococcus	LTBP1
79463	ENSG00000050730	rs62321508	0.453570316	0.318236063	0.689174904	0.611093358	0.217225903	-0.263461542	-0.153710426	0.165451409	0.288123243	0.261970042	0.382613733	0.323813444	0.671952547	0.361218657	0.999002169	0.993399079	Bacteria.Firmicutes.Bacilli.Bacillales.Staphylococcaceae.Staphylococcus	TNIP3
79464	ENSG00000050748	rs72811029	0.721859752	0.504440307	0.721743206	0.737004661	0.082231831	-0.247518552	-0.105807832	0.146432708	0.230020432	0.368774342	0.295838207	0.434206663	0.744276796	0.449626769	0.999002169	0.993399079	Bacteria.Firmicutes.Bacilli.Bacillales.Staphylococcaceae.Staphylococcus	MAPK9
79465	ENSG00000050767	rs630123	0.814850768	0.415273043	0.318547697	0.560809221	0.085474256	-0.2199911	0.466091022	-0.196401715	0.363548999	0.268342723	0.463753212	0.335958597	0.768451506	0.408362865	0.999002169	0.993399079	Bacteria.Firmicutes.Bacilli.Bacillales.Staphylococcaceae.Staphylococcus	COL23A1
79466	ENSG00000051596	rs181129454	0.862862967	0.766724811	0.130831516	0.12006569	-0.062420412	0.147723503	-0.675982182	0.928705655	0.359966638	0.4959038	0.44186002	0.589698987	0.778237265	0.536604107	0.999002169	0.985416441	Bacteria.Firmicutes.Bacilli.Bacillales.Staphylococcaceae.Staphylococcus	THOC3
79467	ENSG00000052723	rs3827739	0.930953504	0.220780907	0.589499225	0.510558113	0.020489656	-0.528841076	0.162421514	0.317959132	0.235576812	0.427809977	0.299554049	0.480622243	0.783300277	0.301491543	0.999002169	0.993399079	Bacteria.Firmicutes.Bacilli.Bacillales.Staphylococcaceae.Staphylococcus	SIKE1
79468	ENSG00000052749	rs11189214	0.951862448	0.929032006	0.467978573	0.107098962	0.018114266	-0.02874892	-0.254546755	0.658100964	0.298924878	0.321563762	0.348698275	0.402846472	0.789904546	0.582280182	0.999002169	0.985416441	Bacteria.Firmicutes.Bacilli.Bacillales.Staphylococcaceae.Staphylococcus	RRP12
79469	ENSG00000053108	rs376230	0.511031327	0.156817989	0.997623464	0.923896929	0.175459657	-0.409741647	-0.000935948	-0.040811203	0.265520266	0.286100986	0.313041375	0.425595544	0.688120727	0.249190449	0.999029454	0.996071558	Bacteria.Firmicutes.Bacilli.Bacillales.Staphylococcaceae.Staphylococcus	FSTL4
79470	ENSG00000053371	rs4911983	0.052682832	0.037267295	0.359833643	0.503004736	-0.464058305	0.599462035	0.265940356	-0.236352915	0.235201046	0.281996147	0.288406465	0.350951867	0.315671598	0.115661709	0.999002169	0.993399079	Bacteria.Firmicutes.Bacilli.Bacillales.Staphylococcaceae.Staphylococcus	AKR7A2
79471	ENSG00000053900	rs60039610	0.649165009	0.845535206	0.683229475	0.661601071	-0.091834434	-0.062829077	0.098230838	-0.192801009	0.200946511	0.321235204	0.239664053	0.438497211	0.72719194	0.560898503	0.999002169	0.993399079	Bacteria.Firmicutes.Bacilli.Bacillales.Staphylococcaceae.Staphylococcus	ANAPC4
79472	ENSG00000054148	rs872463	0.713114904	0.423419489	0.484937475	0.58758384	0.16618946	-0.230284944	0.388284357	-0.190186441	0.450059025	0.285888026	0.552844618	0.348959702	0.742452926	0.411190852	0.999002169	0.993399079	Bacteria.Firmicutes.Bacilli.Bacillales.Staphylococcaceae.Staphylococcus	PHPT1
79473	ENSG00000054179	rs7024097	0.014660633	0.012717195	0.22250678	0.242935689	1.962176446	-1.117838081	-1.215045949	0.642917998	0.782800551	0.436414509	0.986640778	0.545664272	0.184034037	0.062625165	0.999002169	0.985416441	Bacteria.Firmicutes.Bacilli.Bacillales.Staphylococcaceae.Staphylococcus	ENTPD2
79474	ENSG00000054219	rs1397707	0.145298948	0.091758492	0.786596747	0.837483164	-0.375879825	0.456721628	-0.087119092	0.065523537	0.255047492	0.266916442	0.320484135	0.318190838	0.474796127	0.189670211	0.999002169	0.993399079	Bacteria.Firmicutes.Bacilli.Bacillales.Staphylococcaceae.Staphylococcus	LY75
79475	ENSG00000054277	rs2756224	0.015854634	0.008900352	0.396615774	0.267982094	0.961023867	-0.785436841	-0.420465368	0.396356547	0.388118182	0.29135757	0.49279044	0.354793758	0.186968731	0.051093961	0.999002169	0.985416441	Bacteria.Firmicutes.Bacilli.Bacillales.Staphylococcaceae.Staphylococcus	OPN3
79476	ENSG00000054282	rs10927029	0.154996995	0.086062745	0.190115756	0.153225758	-0.368085264	0.617272098	0.400577593	-0.666922608	0.255868345	0.35422648	0.302582468	0.461579827	0.484602209	0.181537444	0.999002169	0.985416441	Bacteria.Firmicutes.Bacilli.Bacillales.Staphylococcaceae.Staphylococcus	SDCCAG8
79477	ENSG00000054523	rs6541092	0.903004676	0.880448684	0.803324147	0.452216839	0.028996731	-0.057209619	0.070421552	-0.360456792	0.237025357	0.378911227	0.28162809	0.476665203	0.781710767	0.570420979	0.999002169	0.993399079	Bacteria.Firmicutes.Bacilli.Bacillales.Staphylococcaceae.Staphylococcus	KIF1B
79478	ENSG00000054611	rs2294295	0.35453994	0.632902738	0.607541689	0.904280409	-0.340537742	0.142960667	0.222381688	-0.042230742	0.365235997	0.297912237	0.430927603	0.349826943	0.625924254	0.492960343	0.999002169	0.994810107	Bacteria.Firmicutes.Bacilli.Bacillales.Staphylococcaceae.Staphylococcus	TBC1D22A
79479	ENSG00000054965	rs2462618	0.331983771	0.282370758	0.802628724	0.742551451	0.534857093	-0.393356523	-0.1644286	0.146018284	0.547274005	0.362922092	0.655212058	0.44266927	0.613738536	0.340539479	0.999002169	0.993399079	Bacteria.Firmicutes.Bacilli.Bacillales.Staphylococcaceae.Staphylococcus	FAM168A
79480	ENSG00000054983	rs4904409	0.102022244	0.008875021	0.962818679	0.476959486	0.60635211	-0.738608286	0.020212956	0.232957527	0.365668141	0.273879239	0.431955711	0.325687671	0.410026811	0.051077853	0.999002169	0.993399079	Bacteria.Firmicutes.Bacilli.Bacillales.Staphylococcaceae.Staphylococcus	GALC
79481	ENSG00000055211	rs9322190	0.729451275	0.537891038	0.477305502	0.217744502	0.091080427	-0.141798344	0.226671939	-0.36487122	0.262232954	0.228988277	0.317150015	0.293204797	0.745991124	0.462709469	0.999002169	0.985416441	Bacteria.Firmicutes.Bacilli.Bacillales.Staphylococcaceae.Staphylococcus	GINM1
79482	ENSG00000055957	rs9324	0.614447771	0.590158489	0.60846763	0.22643268	0.136903157	-0.128187751	0.163555046	-0.365483658	0.270486963	0.236837042	0.317754878	0.299333146	0.716756567	0.478278032	0.999002169	0.985416441	Bacteria.Firmicutes.Bacilli.Bacillales.Staphylococcaceae.Staphylococcus	ITIH1
79483	ENSG00000056050	rs11540095	0.310304233	0.238404365	0.52891329	0.453507699	0.676382116	-0.479379148	-0.489878147	0.354561158	0.661535052	0.402921956	0.773884796	0.470215955	0.602285122	0.313026677	0.999002169	0.993399079	Bacteria.Firmicutes.Bacilli.Bacillales.Staphylococcaceae.Staphylococcus	HPF1
79484	ENSG00000056291	rs10000437	0.894557884	0.649533264	0.35511027	0.181159889	-0.045725806	0.135233949	0.389826575	-0.482829331	0.343671261	0.29624449	0.418598717	0.35726298	0.781710767	0.497662051	0.999002169	0.985416441	Bacteria.Firmicutes.Bacilli.Bacillales.Staphylococcaceae.Staphylococcus	NPFFR2
79485	ENSG00000057608	rs55873293	0.990334201	0.232339876	0.620948174	0.677705786	-0.002522366	-0.455172463	0.131182866	0.185466018	0.207421893	0.377600462	0.264030894	0.444285553	0.795297091	0.307888962	0.999002169	0.993399079	Bacteria.Firmicutes.Bacilli.Bacillales.Staphylococcaceae.Staphylococcus	GDI2
79486	ENSG00000057704	rs11107588	0.922547872	0.549631966	0.89807793	0.341668049	0.018952283	0.279107508	0.031424834	-0.498031344	0.19418864	0.464094203	0.244391661	0.519983948	0.782541512	0.464059598	0.999002169	0.988882707	Bacteria.Firmicutes.Bacilli.Bacillales.Staphylococcaceae.Staphylococcus	TMCC3
79487	ENSG00000058056	rs9869096	0.643141704	0.642358482	0.448693362	0.396366694	-0.132312573	0.12286296	-0.266107814	0.271327264	0.284268263	0.263343805	0.349160084	0.317830199	0.723936975	0.496113331	0.999002169	0.990361297	Bacteria.Firmicutes.Bacilli.Bacillales.Staphylococcaceae.Staphylococcus	USP13
79488	ENSG00000059122	rs9928222	0.031720662	0.048384707	0.425397663	0.873811687	-0.712927176	0.508326025	0.329055257	-0.051770487	0.324863893	0.252739757	0.410263425	0.324708584	0.259116008	0.135284096	0.999002169	0.993399079	Bacteria.Firmicutes.Bacilli.Bacillales.Staphylococcaceae.Staphylococcus	FLYWCH1
79489	ENSG00000059377	rs7810415	0.644866199	0.753023644	0.174933529	0.16859478	-0.177601559	0.089999773	0.621342038	-0.477928237	0.383564008	0.284837992	0.453112377	0.343338641	0.724257619	0.530453258	0.999002169	0.985416441	Bacteria.Firmicutes.Bacilli.Bacillales.Staphylococcaceae.Staphylococcus	TBXAS1
79490	ENSG00000059573	rs4917697	0.825984062	0.389682797	0.651494365	0.239741712	-0.058427156	0.223633193	0.14545165	-0.388303295	0.264699628	0.2582673	0.320551691	0.327312379	0.771051082	0.398279426	0.999002169	0.985416441	Bacteria.Firmicutes.Bacilli.Bacillales.Staphylococcaceae.Staphylococcus	ALDH18A1
79491	ENSG00000059691	rs1429559	0.350597357	0.577237729	0.299433463	0.397982683	-0.298475631	0.167286199	0.40103642	-0.308828571	0.317495503	0.298617202	0.383445318	0.363006212	0.624073173	0.472706135	0.999002169	0.990361297	Bacteria.Firmicutes.Bacilli.Bacillales.Staphylococcaceae.Staphylococcus	GATB
79492	ENSG00000060069	rs9646503	0.249304278	0.197906014	0.714659985	0.696049261	-0.237618815	0.514781945	0.097247574	-0.184754193	0.204440598	0.395792323	0.264850358	0.470867495	0.568533283	0.287301205	0.999002169	0.993399079	Bacteria.Firmicutes.Bacilli.Bacillales.Staphylococcaceae.Staphylococcus	CTDP1
79493	ENSG00000060566	rs352126	0.61112414	0.310371392	0.797817388	0.991167107	-0.133961429	0.333187712	-0.082005533	0.004428191	0.262205472	0.325919598	0.318827998	0.398482561	0.716756567	0.356537703	0.999002169	0.998776846	Bacteria.Firmicutes.Bacilli.Bacillales.Staphylococcaceae.Staphylococcus	CREB3L3
79494	ENSG00000060642	rs71636778	0.509650832	0.267570343	0.987407416	0.931118263	0.152591629	-0.503853634	-0.004621848	-0.046228097	0.23015945	0.450626891	0.291727546	0.532775312	0.687756169	0.330284584	0.999002169	0.996071558	Bacteria.Firmicutes.Bacilli.Bacillales.Staphylococcaceae.Staphylococcus	PIGV
79495	ENSG00000060718	rs10782921	0.006713486	0.001686419	0.106543926	0.031598927	1.095820687	-0.836713563	-0.817107869	0.711310929	0.391498901	0.255503931	0.49937304	0.323887753	0.129092549	0.019411484	0.999002169	0.933258975	Bacteria.Firmicutes.Bacilli.Bacillales.Staphylococcaceae.Staphylococcus	COL11A1
79496	ENSG00000060762	rs1546854	0.098950405	0.039898073	0.557413205	0.505337524	0.812537949	-0.640905585	-0.33418985	0.243773421	0.485514317	0.30573979	0.566723115	0.363962902	0.404356174	0.121079072	0.999002169	0.993399079	Bacteria.Firmicutes.Bacilli.Bacillales.Staphylococcaceae.Staphylococcus	MPC1
79497	ENSG00000061794	rs35320030	0.627732079	0.876988985	0.29170997	0.180399422	-0.116607175	0.067414402	0.311146591	-0.693641968	0.239342328	0.433843046	0.292739155	0.51234438	0.719740909	0.569275749	0.999002169	0.985416441	Bacteria.Firmicutes.Bacilli.Bacillales.Staphylococcaceae.Staphylococcus	MRPS35
79498	ENSG00000061936	rs4964893	0.795403037	0.468349909	0.578344207	0.831297317	0.071390567	-0.201053733	0.196221954	-0.071743973	0.274208171	0.275650195	0.351292274	0.335434867	0.763161892	0.431649288	0.999002169	0.993399079	Bacteria.Firmicutes.Bacilli.Bacillales.Staphylococcaceae.Staphylococcus	SFSWAP
79499	ENSG00000061987	rs12580048	0.755515126	0.586773731	0.247331724	0.10012654	0.105888888	-0.16140137	-0.455335563	0.580523849	0.338657223	0.295501498	0.390111267	0.348111905	0.751873267	0.476727917	0.999002169	0.985416441	Bacteria.Firmicutes.Bacilli.Bacillales.Staphylococcaceae.Staphylococcus	MON2
79500	ENSG00000062650	rs1917161	0.29265205	0.293349782	0.47572973	0.505850757	-1.012108545	0.542691966	0.809280787	-0.408260831	0.95410869	0.512338805	1.128256747	0.610286805	0.595547999	0.348266649	0.999002169	0.993399079	Bacteria.Firmicutes.Bacilli.Bacillales.Staphylococcaceae.Staphylococcus	WAPL
79501	ENSG00000062822	rs2244095	0.443856538	0.4147674	0.888141922	0.837862251	0.932545867	-0.523010185	-0.19789553	0.152593555	1.210589475	0.637267493	1.401524911	0.742771767	0.668903843	0.408360722	0.999002169	0.993399079	Bacteria.Firmicutes.Bacilli.Bacillales.Staphylococcaceae.Staphylococcus	POLD1
79502	ENSG00000063761	rs4903666	0.897964455	0.613161997	0.274724751	0.445334608	-0.049270725	-0.179450117	0.479245532	-0.316145118	0.38275104	0.353263214	0.435125426	0.41174566	0.781710767	0.4861482	0.999002169	0.993399079	Bacteria.Firmicutes.Bacilli.Bacillales.Staphylococcaceae.Staphylococcus	ADCK1
79503	ENSG00000063854	rs2076454	0.372685868	0.023959602	0.250049894	0.940429353	0.2224734	-0.560782986	0.384876584	0.021666376	0.247866285	0.242647463	0.331664214	0.288825608	0.638541317	0.089144062	0.999002169	0.996071558	Bacteria.Firmicutes.Bacilli.Bacillales.Staphylococcaceae.Staphylococcus	HAGH
79504	ENSG00000064042	rs57132414	0.408438636	0.055549389	0.741307908	0.932330358	-0.175835275	0.964848547	-0.087606297	-0.049454802	0.211353799	0.495051393	0.264262566	0.580197792	0.654483409	0.146361372	0.999002169	0.996071558	Bacteria.Firmicutes.Bacilli.Bacillales.Staphylococcaceae.Staphylococcus	LIMCH1
79505	ENSG00000064115	rs9651825	0.809181584	0.165719879	0.29031538	0.829066051	-0.059615133	-0.471255319	0.31826792	-0.09273861	0.245883996	0.33622659	0.298567521	0.427845228	0.767230139	0.257383816	0.999002169	0.993399079	Bacteria.Firmicutes.Bacilli.Bacillales.Staphylococcaceae.Staphylococcus	TM7SF3
79506	ENSG00000064201	rs10831733	0.627497122	0.393228395	0.91330499	0.773254669	0.123273393	-0.252757109	0.033898091	0.097713344	0.252852059	0.2941074	0.310169668	0.337751757	0.719740909	0.398658484	0.999002169	0.993399079	Bacteria.Firmicutes.Bacilli.Bacillales.Staphylococcaceae.Staphylococcus	TSPAN32
79507	ENSG00000064393	rs1860509	0.934023984	0.960984607	0.847582066	0.883850323	0.019958877	0.016327761	0.058252046	-0.061605015	0.240180605	0.332512954	0.301885051	0.420063734	0.784167923	0.590846559	0.999002169	0.994810107	Bacteria.Firmicutes.Bacilli.Bacillales.Staphylococcaceae.Staphylococcus	HIPK2
79508	ENSG00000064419	rs73228760	0.740283929	0.844147008	0.878457737	0.745595721	-0.099523604	0.050868333	0.056954769	0.110498832	0.298982169	0.257734876	0.370995834	0.339146788	0.748730755	0.560898503	0.999002169	0.993399079	Bacteria.Firmicutes.Bacilli.Bacillales.Staphylococcaceae.Staphylococcus	TNPO3
79509	ENSG00000064655	rs6012129	0.067441619	0.057957649	0.12573629	0.17524924	0.62091477	-0.466021367	-0.643653589	0.427453474	0.333949092	0.241512793	0.415051045	0.311950953	0.347261557	0.14783201	0.999002169	0.985416441	Bacteria.Firmicutes.Bacilli.Bacillales.Staphylococcaceae.Staphylococcus	EYA2
79510	ENSG00000064726	rs28485801	0.877486321	0.657606298	0.891548115	0.53292727	-0.039627078	-0.122162854	-0.041062615	0.240910559	0.256062395	0.274377892	0.300005943	0.384326166	0.780736696	0.501400179	0.999002169	0.993399079	Bacteria.Firmicutes.Bacilli.Bacillales.Staphylococcaceae.Staphylococcus	BTBD1
79511	ENSG00000064763	rs966540	0.849211524	0.562049628	0.4772584	0.416685241	0.044825913	-0.150606742	0.206967788	-0.266663384	0.234847579	0.258442902	0.289549698	0.326264842	0.776589792	0.468904821	0.999002169	0.993399079	Bacteria.Firmicutes.Bacilli.Bacillales.Staphylococcaceae.Staphylococcus	FAR2
79512	ENSG00000064787	rs2299699	0.709114572	0.582636296	0.719759918	0.946623643	-0.084275044	-0.220909709	0.096544688	0.032000209	0.224937446	0.400011023	0.267943007	0.476175697	0.741931155	0.475068278	0.999002169	0.996071558	Bacteria.Firmicutes.Bacilli.Bacillales.Staphylococcaceae.Staphylococcus	BCAS1
79513	ENSG00000064932	rs873073	0.383778536	0.660959263	0.346875236	0.640259028	-0.29850719	0.133504948	0.381662949	-0.167091887	0.340452826	0.303023261	0.402839784	0.35589252	0.64366649	0.501953608	0.999002169	0.993399079	Bacteria.Firmicutes.Bacilli.Bacillales.Staphylococcaceae.Staphylococcus	SBNO2
79514	ENSG00000064933	rs5743077	0.108438304	0.062236738	0.598206111	0.141753583	-0.353428396	0.543372542	0.135149234	0.599682561	0.217186802	0.286473766	0.255218966	0.403259592	0.421567623	0.152733511	0.999002169	0.985416441	Bacteria.Firmicutes.Bacilli.Bacillales.Staphylococcaceae.Staphylococcus	PMS1
79515	ENSG00000065000	rs58491369	0.393880093	0.770311245	0.299612163	0.852754641	-0.210019298	-0.081098373	0.302149039	0.071209971	0.24471658	0.276624767	0.289003268	0.382163704	0.647176922	0.537376311	0.999002169	0.993399079	Bacteria.Firmicutes.Bacilli.Bacillales.Staphylococcaceae.Staphylococcus	AP3D1
79516	ENSG00000065060	rs112283401	0.010295505	0.002683758	0.16535769	0.20411642	-0.709673216	0.746487137	0.468683771	-0.373238696	0.268665345	0.23928006	0.334101475	0.291000219	0.156187866	0.024440128	0.999002169	0.985416441	Bacteria.Firmicutes.Bacilli.Bacillales.Staphylococcaceae.Staphylococcus	BLTP3A
79517	ENSG00000065243	rs786915	0.643360032	0.87122466	0.356204518	0.487709376	-0.174148186	0.039764476	0.467373327	-0.226118612	0.374396961	0.244351737	0.503019358	0.324012112	0.723936975	0.568243073	0.999002169	0.993399079	Bacteria.Firmicutes.Bacilli.Bacillales.Staphylococcaceae.Staphylococcus	PKN2
79518	ENSG00000065268	rs112452416	0.065206879	0.005397384	0.270584188	0.377411578	-0.434392351	1.186903536	0.310740558	-0.458944467	0.231666012	0.412500636	0.279685509	0.516443684	0.345391756	0.038366497	0.999002169	0.990361297	Bacteria.Firmicutes.Bacilli.Bacillales.Staphylococcaceae.Staphylococcus	WDR18
79519	ENSG00000065457	rs3743602	0.172376512	0.055914008	0.339318122	0.082534252	-0.310956257	0.940761428	0.276519399	-0.968032844	0.225401422	0.483432193	0.287296699	0.549091229	0.505235186	0.146588929	0.999002169	0.985416441	Bacteria.Firmicutes.Bacilli.Bacillales.Staphylococcaceae.Staphylococcus	ADAT1
79520	ENSG00000065548	rs13017038	0.130864462	0.391624552	0.596392097	0.726557332	-0.451236755	0.338346034	0.189769025	0.156205643	0.294979433	0.392359325	0.356591675	0.444777506	0.454950664	0.398658484	0.999002169	0.993399079	Bacteria.Firmicutes.Bacilli.Bacillales.Staphylococcaceae.Staphylococcus	ZC3H15
79521	ENSG00000065618	rs805693	0.268227042	0.350523493	0.926752277	0.967400029	-0.497854931	0.278816002	0.049593517	0.014284585	0.445879103	0.296537324	0.537403471	0.34819444	0.579376247	0.375808193	0.999002169	0.996071558	Bacteria.Firmicutes.Bacilli.Bacillales.Staphylococcaceae.Staphylococcus	COL17A1
79522	ENSG00000065621	rs6584592	0.899600653	0.846288651	0.767485807	0.839891929	0.036566107	-0.051954075	-0.101111603	-0.066327706	0.288712515	0.266952017	0.340573711	0.327011374	0.781710767	0.560898503	0.999002169	0.993399079	Bacteria.Firmicutes.Bacilli.Bacillales.Staphylococcaceae.Staphylococcus	GSTO2
79523	ENSG00000065717	rs306046	0.152691636	0.163649519	0.599154752	0.858027929	0.622829999	-0.465773423	-0.263770099	0.068262924	0.430494116	0.330665963	0.499406439	0.380113041	0.481947352	0.255459704	0.999002169	0.993399079	Bacteria.Firmicutes.Bacilli.Bacillales.Staphylococcaceae.Staphylococcus	TLE2
79524	ENSG00000066027	rs1056985	0.883915868	0.556473519	0.804434557	0.59153382	0.035396598	-0.227819461	-0.071442656	0.237607967	0.241494692	0.38541716	0.28736856	0.440632583	0.780941811	0.466962045	0.999002169	0.993399079	Bacteria.Firmicutes.Bacilli.Bacillales.Staphylococcaceae.Staphylococcus	PPP2R5A
79525	ENSG00000066084	rs11169530	0.310893588	0.126126532	0.692182231	0.543273445	-0.214850126	0.521035324	0.104702886	-0.233367929	0.21039214	0.336335085	0.263313873	0.381920711	0.602285122	0.226265773	0.999002169	0.993399079	Bacteria.Firmicutes.Bacilli.Bacillales.Staphylococcaceae.Staphylococcus	DIP2B
79526	ENSG00000066117	rs836175	0.827473811	0.54868259	0.751754423	0.427161784	0.157899152	-0.258841554	-0.255427712	0.388820221	0.721629003	0.429371892	0.80412076	0.486639203	0.771051082	0.464059598	0.999002169	0.993399079	Bacteria.Firmicutes.Bacilli.Bacillales.Staphylococcaceae.Staphylococcus	SMARCD1
79527	ENSG00000066185	rs16829540	0.4922771	0.199865295	0.777797278	0.555123935	0.145044466	-0.652205691	-0.074138921	0.326720523	0.210045488	0.503671387	0.261653596	0.550845054	0.681501703	0.288116514	0.999002169	0.993399079	Bacteria.Firmicutes.Bacilli.Bacillales.Staphylococcaceae.Staphylococcus	ZMYND12
79528	ENSG00000066230	rs4527146	0.504986864	0.452930435	0.691952947	0.707569134	-0.16527818	0.295989206	0.12113271	-0.171050356	0.24656274	0.392034873	0.304393443	0.454017429	0.686411018	0.424927012	0.999002169	0.993399079	Bacteria.Firmicutes.Bacilli.Bacillales.Staphylococcaceae.Staphylococcus	SLC9A3
79529	ENSG00000066379	rs1150741	0.164017951	0.585325732	0.062849215	0.212447036	-0.320840544	0.211952347	0.533319469	-0.561756367	0.227976111	0.386552304	0.281848489	0.446174619	0.493549462	0.476233709	0.999002169	0.985416441	Bacteria.Firmicutes.Bacilli.Bacillales.Staphylococcaceae.Staphylococcus	POLR1H
79530	ENSG00000066557	rs6666941	0.655435167	0.139067773	0.558986908	0.92892421	0.104620223	-0.684228822	0.171234947	0.046404959	0.233392897	0.456957623	0.291548701	0.518261569	0.729868817	0.237311036	0.999002169	0.996071558	Bacteria.Firmicutes.Bacilli.Bacillales.Staphylococcaceae.Staphylococcus	LRRC40
79531	ENSG00000066651	rs35589496	0.414856225	0.752717158	0.570517847	0.250123685	-0.432024935	0.110872691	-0.356992027	0.478230371	0.526506246	0.350448259	0.626146833	0.412175929	0.655548329	0.530453258	0.999002169	0.985416441	Bacteria.Firmicutes.Bacilli.Bacillales.Staphylococcaceae.Staphylococcus	TRMT11
79532	ENSG00000066654	rs1136268	0.771126011	0.333545456	0.582313326	0.120438873	0.06821729	-0.345021433	-0.158438885	0.643555782	0.23354047	0.354181658	0.286646174	0.409056875	0.75706463	0.367629215	0.999002169	0.985416441	Bacteria.Firmicutes.Bacilli.Bacillales.Staphylococcaceae.Staphylococcus	THUMPD1
79533	ENSG00000066855	rs67724994	0.131222858	0.404150351	0.787568694	0.76341066	-0.327535156	0.498246562	0.076266119	0.193647482	0.214316803	0.593416258	0.281875553	0.640682857	0.454950664	0.403646028	0.999002169	0.993399079	Bacteria.Firmicutes.Bacilli.Bacillales.Staphylococcaceae.Staphylococcus	MTFR1
79534	ENSG00000066923	rs36019559	0.450656666	0.548962875	0.90999655	0.974361674	-0.445131255	0.21524619	0.07456441	0.013122745	0.586603204	0.357306149	0.657085951	0.406774435	0.671520201	0.464059598	0.999002169	0.996071558	Bacteria.Firmicutes.Bacilli.Bacillales.Staphylococcaceae.Staphylococcus	STAG3
79535	ENSG00000067182	rs2041375	0.455820837	0.749276287	0.076334788	0.269968606	-0.191431493	-0.098280684	0.54563884	-0.419804041	0.255185579	0.306235648	0.303031262	0.377359581	0.671952547	0.529063744	0.999002169	0.985416441	Bacteria.Firmicutes.Bacilli.Bacillales.Staphylococcaceae.Staphylococcus	TNFRSF1A
79536	ENSG00000067221	rs11633520	0.593455267	0.87784815	0.521682503	0.848555882	-0.160596391	0.036921152	0.261383249	-0.061720847	0.299372082	0.239289678	0.40575267	0.32194454	0.713180833	0.569275749	0.999002169	0.993399079	Bacteria.Firmicutes.Bacilli.Bacillales.Staphylococcaceae.Staphylococcus	STOML1
79537	ENSG00000067365	rs4985066	0.433747657	0.827984455	0.885781216	0.638807804	-0.30869759	0.074224065	-0.0761893	0.191924473	0.391945022	0.340241463	0.528355087	0.407013316	0.664702112	0.554163945	0.999002169	0.993399079	Bacteria.Firmicutes.Bacilli.Bacillales.Staphylococcaceae.Staphylococcus	METTL22
79538	ENSG00000067533	rs4269827	0.20925557	0.282485901	0.341524854	0.57194874	-0.40131066	0.354342056	0.361918711	-0.224526409	0.316492956	0.32700513	0.377758798	0.395278958	0.542452917	0.340539479	0.999002169	0.993399079	Bacteria.Firmicutes.Bacilli.Bacillales.Staphylococcaceae.Staphylococcus	RRP15
79539	ENSG00000067596	rs1971	0.220468035	0.054236844	0.555171886	0.373771664	-0.274647608	0.695619108	0.163165881	-0.395353883	0.222025977	0.35493304	0.275128242	0.441487074	0.551013815	0.144011119	0.999002169	0.990361297	Bacteria.Firmicutes.Bacilli.Bacillales.Staphylococcaceae.Staphylococcus	DHX8
79540	ENSG00000067715	rs7135647	0.368996302	0.187367807	0.737746281	0.5780766	0.198831897	-0.605453256	-0.092736152	0.290196127	0.219814164	0.454467325	0.275792192	0.519165858	0.636556106	0.278419677	0.999002169	0.993399079	Bacteria.Firmicutes.Bacilli.Bacillales.Staphylococcaceae.Staphylococcus	SYT1
79541	ENSG00000067836	rs859329	0.084190112	0.122489856	0.372880157	0.518659143	-0.518124943	0.411779884	0.347496755	-0.21229922	0.295510735	0.263207339	0.387318019	0.327171364	0.379349056	0.221724614	0.999002169	0.993399079	Bacteria.Firmicutes.Bacilli.Bacillales.Staphylococcaceae.Staphylococcus	ROGDI
79542	ENSG00000068079	rs10840	0.191991191	0.308650686	0.252827728	0.109562652	-0.27910358	0.465903644	0.291418829	-0.91434998	0.211729763	0.45410975	0.252618489	0.563703814	0.525959654	0.356347821	0.999002169	0.985416441	Bacteria.Firmicutes.Bacilli.Bacillales.Staphylococcaceae.Staphylococcus	IFI35
79543	ENSG00000068097	rs2087840	0.157141838	0.00069628	0.87598083	0.487747369	-0.291964855	1.231101518	0.039720848	-0.313286902	0.204025339	0.345941793	0.253527048	0.448957494	0.487265752	0.011197575	0.999002169	0.993399079	Bacteria.Firmicutes.Bacilli.Bacillales.Staphylococcaceae.Staphylococcus	HEATR6
79544	ENSG00000068654	rs4832245	0.588982788	0.451802837	0.900669571	0.975520662	-0.394811533	0.327389012	-0.108872242	-0.015864817	0.727139629	0.432538783	0.86891574	0.515063468	0.710670064	0.424281551	0.999002169	0.996071558	Bacteria.Firmicutes.Bacilli.Bacillales.Staphylococcaceae.Staphylococcus	POLR1A
79545	ENSG00000069248	rs10916492	0.570525289	0.310653609	0.114811154	0.013693732	-0.146691409	0.31517944	0.499671914	-0.995662117	0.257294653	0.308485452	0.312678034	0.39307666	0.706128942	0.356537703	0.999002169	0.933258975	Bacteria.Firmicutes.Bacilli.Bacillales.Staphylococcaceae.Staphylococcus	NUP133
79546	ENSG00000069424	rs538	0.7050767	0.474295515	0.801527838	0.510220337	0.158389357	-0.209730875	-0.133469194	0.240508246	0.416682236	0.291444008	0.528831717	0.363257431	0.739901154	0.434192679	0.999002169	0.993399079	Bacteria.Firmicutes.Bacilli.Bacillales.Staphylococcaceae.Staphylococcus	KCNAB2
79547	ENSG00000069869	rs28825119	0.259289461	0.357432111	0.651797714	0.999694774	-0.301736496	0.256497806	0.143555301	0.000131511	0.265177059	0.276770811	0.31666805	0.342480754	0.573410198	0.380159502	0.999002169	0.999116292	Bacteria.Firmicutes.Bacilli.Bacillales.Staphylococcaceae.Staphylococcus	NEDD4
79548	ENSG00000069943	rs28657774	0.086274354	0.848667073	0.048940825	0.296226512	-0.361442726	0.094873333	0.508338694	-0.627874702	0.207559721	0.495240683	0.253389495	0.596329039	0.384002873	0.560898503	0.999002169	0.987625848	Bacteria.Firmicutes.Bacilli.Bacillales.Staphylococcaceae.Staphylococcus	PIGB
79549	ENSG00000069956	rs11854569	0.024919262	0.010938406	0.105937922	0.082737098	-0.569455899	0.627118022	0.527854813	-0.566629718	0.248127091	0.239478849	0.322027049	0.32162312	0.235483835	0.057150997	0.999002169	0.985416441	Bacteria.Firmicutes.Bacilli.Bacillales.Staphylococcaceae.Staphylococcus	MAPK6
79550	ENSG00000070010	rs5993649	0.734288715	0.566900789	0.392917716	0.872240105	-0.095447456	-0.146057589	0.31969968	-0.051528946	0.280016295	0.253786319	0.37175605	0.319183409	0.746888342	0.470356245	0.999002169	0.993399079	Bacteria.Firmicutes.Bacilli.Bacillales.Staphylococcaceae.Staphylococcus	UFD1
79551	ENSG00000070081	rs214086	0.788167137	0.329299827	0.601022988	0.968436731	0.076445475	-0.280105779	0.19444858	-0.014421178	0.283356664	0.285010784	0.370052551	0.363076327	0.762504287	0.365679976	0.999002169	0.996071558	Bacteria.Firmicutes.Bacilli.Bacillales.Staphylococcaceae.Staphylococcus	NUCB2
79552	ENSG00000070087	rs2125101	0.970685283	0.802604898	0.643603841	0.41141513	0.011921674	-0.072266413	-0.176931429	0.286422918	0.323181608	0.287930363	0.38066067	0.346487106	0.792219721	0.547191126	0.999002169	0.993399079	Bacteria.Firmicutes.Bacilli.Bacillales.Staphylococcaceae.Staphylococcus	PFN2
79553	ENSG00000070371	rs11704250	0.85217887	0.622191028	0.210354616	0.172877216	-0.047543054	0.114310548	-0.392131876	0.436933856	0.254144474	0.230895165	0.310009752	0.317093066	0.777005878	0.48966812	0.999002169	0.985416441	Bacteria.Firmicutes.Bacilli.Bacillales.Staphylococcaceae.Staphylococcus	CLTCL1
79554	ENSG00000070476	rs777501	0.9200083	0.781297284	0.422387998	0.260570576	-0.03409132	-0.071473118	-0.343640157	0.358624382	0.338179906	0.256392627	0.425660855	0.316028887	0.782541512	0.540629025	0.999002169	0.985416441	Bacteria.Firmicutes.Bacilli.Bacillales.Staphylococcaceae.Staphylococcus	ZXDC
79555	ENSG00000070526	rs60065367	0.562670936	0.093109267	0.706839929	0.363678132	0.128610788	-0.727860083	-0.104837066	0.438731168	0.221049614	0.427179868	0.277541699	0.479644078	0.706128942	0.190379791	0.999002169	0.990361297	Bacteria.Firmicutes.Bacilli.Bacillales.Staphylococcaceae.Staphylococcus	ST6GALNAC1
79556	ENSG00000070610	rs1570246	0.1788021	0.227316508	0.821954267	0.762119526	-0.301238812	0.276217751	-0.067935433	0.086147541	0.221677341	0.226659477	0.300692753	0.283423402	0.514239841	0.305552956	0.999002169	0.993399079	Bacteria.Firmicutes.Bacilli.Bacillales.Staphylococcaceae.Staphylococcus	GBA2
79557	ENSG00000070669	rs6465630	0.229959459	0.303319157	0.718932518	0.649273635	0.292273818	-0.2400274	-0.103074615	-0.13784857	0.241215933	0.231366195	0.285185566	0.301732135	0.556274839	0.353689459	0.999002169	0.993399079	Bacteria.Firmicutes.Bacilli.Bacillales.Staphylococcaceae.Staphylococcus	ASNS
79558	ENSG00000070718	rs1050262	0.448146229	0.524163768	0.712216827	0.538197147	0.238545619	-0.220261242	0.136734436	-0.24636	0.312616924	0.343971492	0.369081229	0.398144115	0.670615289	0.457144116	0.999002169	0.993399079	Bacteria.Firmicutes.Bacilli.Bacillales.Staphylococcaceae.Staphylococcus	AP3M2
79559	ENSG00000070731	rs3809701	0.133421182	0.034697824	0.575908328	0.962459209	0.626724821	-0.555894693	0.298167715	-0.015563475	0.41246349	0.257784001	0.530392332	0.32940806	0.457714675	0.111129271	0.999002169	0.996071558	Bacteria.Firmicutes.Bacilli.Bacillales.Staphylococcaceae.Staphylococcus	ST6GALNAC2
79560	ENSG00000070759	rs3790583	0.682974112	0.552486589	0.797957041	0.608964677	-0.093882069	-0.207240609	0.072280189	0.198673248	0.228858562	0.347081193	0.281215631	0.386519465	0.735843938	0.465032852	0.999002169	0.993399079	Bacteria.Firmicutes.Bacilli.Bacillales.Staphylococcaceae.Staphylococcus	TESK2
79561	ENSG00000070761	rs75119936	0.242457335	0.945842548	0.481906587	0.539367524	-0.271648214	-0.020966253	0.198989852	0.269438944	0.230319759	0.307479473	0.281360775	0.436702828	0.565283779	0.588088339	0.999002169	0.993399079	Bacteria.Firmicutes.Bacilli.Bacillales.Staphylococcaceae.Staphylococcus	CFAP20
79562	ENSG00000070950	rs604092	0.663097414	0.551073653	0.551582765	0.664400643	0.262825069	-0.215746441	0.424798109	-0.185005077	0.600591339	0.36004186	0.709821084	0.424513883	0.729868817	0.464533301	0.999002169	0.993399079	Bacteria.Firmicutes.Bacilli.Bacillales.Staphylococcaceae.Staphylococcus	RAD18
79563	ENSG00000071073	rs2138082	0.709791118	0.542057842	0.352848211	0.162029824	-0.107932904	0.155051187	0.342766033	-0.441906323	0.288786669	0.25298531	0.366327626	0.312497982	0.741931155	0.46324253	0.999002169	0.985416441	Bacteria.Firmicutes.Bacilli.Bacillales.Staphylococcaceae.Staphylococcus	MGAT4A
79564	ENSG00000071127	rs4697941	0.300047886	0.665367726	0.830041086	0.755678706	-0.45664901	0.135836872	0.123026332	0.119069831	0.437178525	0.312652957	0.570884421	0.381076491	0.598915348	0.503424646	0.999002169	0.993399079	Bacteria.Firmicutes.Bacilli.Bacillales.Staphylococcaceae.Staphylococcus	WDR1
79565	ENSG00000071189	rs11766489	0.06729911	0.021824243	0.643377513	0.992559721	-0.491263163	0.606835585	-0.160924694	0.002960275	0.26407709	0.258332254	0.345986351	0.316250651	0.347261557	0.085177039	0.999002169	0.998776846	Bacteria.Firmicutes.Bacilli.Bacillales.Staphylococcaceae.Staphylococcus	SNX13
79566	ENSG00000071203	rs10897069	0.048213291	0.061266799	0.286929723	0.064302296	0.581299767	-0.404688592	0.397118521	-0.519277686	0.288794806	0.212542951	0.369908308	0.275977591	0.308107995	0.151887223	0.999002169	0.970034443	Bacteria.Firmicutes.Bacilli.Bacillales.Staphylococcaceae.Staphylococcus	MS4A12
79567	ENSG00000071894	rs12548842	0.441000726	0.196703778	0.821346029	0.607130364	0.215707342	-0.384103851	-0.080929141	0.187980838	0.278266708	0.294518511	0.356964071	0.363848588	0.666804636	0.286289047	0.999002169	0.993399079	Bacteria.Firmicutes.Bacilli.Bacillales.Staphylococcaceae.Staphylococcus	CPSF1
79568	ENSG00000071994	rs4710731	0.473121782	0.286160164	0.1203231	0.038299585	0.326494942	-0.349956631	-0.828020864	0.872738098	0.452493226	0.325453247	0.526139288	0.412840888	0.679182354	0.343689821	0.999002169	0.933258975	Bacteria.Firmicutes.Bacilli.Bacillales.Staphylococcaceae.Staphylococcus	PDCD2
79569	ENSG00000072110	rs3784140	0.351470618	0.195124974	0.344557671	0.258094436	-0.256175675	0.475964951	0.31084748	-0.524640335	0.272997801	0.36365185	0.326511734	0.459906245	0.624202062	0.285089109	0.999002169	0.985416441	Bacteria.Firmicutes.Bacilli.Bacillales.Staphylococcaceae.Staphylococcus	ACTN1
79570	ENSG00000072210	rs12453452	0.0581445	0.007140681	0.24736713	0.115064039	-0.553868058	0.961600163	0.394520591	-0.672290749	0.28725853	0.346316074	0.338033279	0.420995861	0.325666132	0.044081287	0.999002169	0.985416441	Bacteria.Firmicutes.Bacilli.Bacillales.Staphylococcaceae.Staphylococcus	ALDH3A2
79571	ENSG00000072401	rs2790176	0.547835714	0.709600059	0.216198274	0.269271385	-0.140282652	0.098171569	0.364432145	-0.377504398	0.232210381	0.262487905	0.291857149	0.338838398	0.703787224	0.51638745	0.999002169	0.985416441	Bacteria.Firmicutes.Bacilli.Bacillales.Staphylococcaceae.Staphylococcus	UBE2D1
79572	ENSG00000072694	rs1674777	0.697696611	0.193036701	0.800411601	0.206293954	0.095558494	-0.488753518	-0.076756469	0.563582746	0.244940078	0.37165543	0.302386422	0.441547375	0.73919257	0.28331586	0.999002169	0.985416441	Bacteria.Firmicutes.Bacilli.Bacillales.Staphylococcaceae.Staphylococcus	FCGR2B
79573	ENSG00000072736	rs7190307	0.548889835	0.381915773	0.72412758	0.626104426	-0.238382815	0.29319707	0.164295204	-0.196700018	0.395640154	0.333082332	0.463514332	0.401831257	0.703787224	0.393584372	0.999002169	0.993399079	Bacteria.Firmicutes.Bacilli.Bacillales.Staphylococcaceae.Staphylococcus	NFATC3
79574	ENSG00000072756	rs1134196	0.582691357	0.419086002	0.8618946	0.479647458	-0.139912156	0.329462332	-0.053234799	0.335602161	0.253382245	0.405194404	0.30482026	0.472076844	0.707603831	0.409116841	0.999002169	0.993399079	Bacteria.Firmicutes.Bacilli.Bacillales.Staphylococcaceae.Staphylococcus	TRNT1
79575	ENSG00000072832	rs28490410	0.923902356	0.394188021	0.215098667	0.050182712	-0.021503415	0.196810433	0.385566073	-0.576473774	0.224262252	0.229475672	0.308034848	0.288969773	0.782541512	0.399216804	0.999002169	0.935771964	Bacteria.Firmicutes.Bacilli.Bacillales.Staphylococcaceae.Staphylococcus	CRMP1
79576	ENSG00000072858	rs41271367	0.733506079	0.683330578	0.312393335	0.32377933	-0.080135181	-0.140542684	0.287666778	-0.418923902	0.234376105	0.343012597	0.282579216	0.421387762	0.74680239	0.509030072	0.999002169	0.987625848	Bacteria.Firmicutes.Bacilli.Bacillales.Staphylococcaceae.Staphylococcus	SIDT1
79577	ENSG00000072864	rs8047068	0.192323665	0.394763172	0.622353134	0.742882927	-0.32406409	0.307826987	0.151887221	0.135970049	0.246023416	0.359357282	0.306939203	0.412758413	0.525979897	0.399361812	0.999002169	0.993399079	Bacteria.Firmicutes.Bacilli.Bacillales.Staphylococcaceae.Staphylococcus	NDE1
79578	ENSG00000073067	rs12701278	0.129474573	0.064126626	0.943472311	0.942171027	-0.333366155	0.744608377	0.019129712	-0.033208743	0.217125069	0.395465089	0.268763416	0.456050099	0.452925129	0.154113123	0.999002169	0.996071558	Bacteria.Firmicutes.Bacilli.Bacillales.Staphylococcaceae.Staphylococcus	CYP2W1
79579	ENSG00000073417	rs12914674	0.203447636	0.023839746	0.858806008	0.761159547	0.250149564	-0.509199231	-0.042997812	-0.088822766	0.194740445	0.220132326	0.240761478	0.291012814	0.537783834	0.089057893	0.999002169	0.993399079	Bacteria.Firmicutes.Bacilli.Bacillales.Staphylococcaceae.Staphylococcus	PDE8A
79580	ENSG00000073584	rs11650704	0.042033314	0.00403516	0.518095985	0.859476836	-0.412625555	0.944364612	0.158515358	0.083370076	0.199000398	0.316932116	0.243956103	0.469074147	0.294677299	0.031770772	0.999002169	0.993399079	Bacteria.Firmicutes.Bacilli.Bacillales.Staphylococcaceae.Staphylococcus	SMARCE1
79581	ENSG00000073605	rs4795400	0.20805092	0.038101498	0.487971418	0.762628429	0.323282671	-0.625897854	0.214305995	-0.101702477	0.25427421	0.29576159	0.307271122	0.335338936	0.541924677	0.116753474	0.999002169	0.993399079	Bacteria.Firmicutes.Bacilli.Bacillales.Staphylococcaceae.Staphylococcus	GSDMB
79582	ENSG00000074071	rs761065	0.744343636	0.254907758	0.637993103	0.761862508	0.103018347	-0.346544274	0.194032372	0.109125872	0.314581953	0.30173641	0.410484608	0.358621749	0.750250509	0.322375663	0.999002169	0.993399079	Bacteria.Firmicutes.Bacilli.Bacillales.Staphylococcaceae.Staphylococcus	MRPS34
79583	ENSG00000074219	rs354030	0.280292403	0.393172617	0.579185263	0.389232223	-0.341072399	0.235731022	-0.237989715	0.296975085	0.313314807	0.274263383	0.427015285	0.34264006	0.588435986	0.398658484	0.999002169	0.990361297	Bacteria.Firmicutes.Bacilli.Bacillales.Staphylococcaceae.Staphylococcus	TEAD2
79584	ENSG00000074370	rs8079766	0.805208629	0.247101957	0.840174196	0.376056645	0.066159721	-0.299296513	-0.067275375	0.288373443	0.267198511	0.256298056	0.332277606	0.323576972	0.766745293	0.317461424	0.999002169	0.990361297	Bacteria.Firmicutes.Bacilli.Bacillales.Staphylococcaceae.Staphylococcus	ATP2A3
79585	ENSG00000074621	rs3848150	0.555466077	0.219865813	0.816224173	0.480602411	0.13816344	-0.565401099	0.065447131	-0.410785376	0.233143275	0.456468891	0.280486807	0.579096669	0.704986606	0.301244546	0.999002169	0.993399079	Bacteria.Firmicutes.Bacilli.Bacillales.Staphylococcaceae.Staphylococcus	SLC24A1
79586	ENSG00000074695	rs7236989	0.501108707	0.309428519	0.560118738	0.817507672	0.268802523	-0.304853277	0.296941059	-0.084508234	0.397362943	0.297618109	0.50704202	0.364771493	0.684220261	0.356347821	0.999002169	0.993399079	Bacteria.Firmicutes.Bacilli.Bacillales.Staphylococcaceae.Staphylococcus	LMAN1
79587	ENSG00000074696	rs6494528	0.555056235	0.482534076	0.457145063	0.303274526	0.218175498	-0.208987559	0.332608947	-0.388149118	0.367776943	0.2959222	0.444691969	0.374108241	0.704986606	0.439236418	0.999002169	0.987625848	Bacteria.Firmicutes.Bacilli.Bacillales.Staphylococcaceae.Staphylococcus	HACD3
79588	ENSG00000074842	rs4806994	0.48470212	0.202819169	0.13344521	0.041586943	0.368997194	-0.465771776	-1.001638361	0.902746203	0.525099161	0.362091197	0.659245087	0.434396102	0.681501703	0.290344302	0.999002169	0.933258975	Bacteria.Firmicutes.Bacilli.Bacillales.Staphylococcaceae.Staphylococcus	MYDGF
79589	ENSG00000075131	rs11071888	0.640882249	0.576595942	0.292851367	0.155076697	-0.130971642	0.182276759	0.352578303	-0.568731329	0.279481026	0.324827414	0.332511912	0.395421635	0.723512035	0.472521862	0.999002169	0.985416441	Bacteria.Firmicutes.Bacilli.Bacillales.Staphylococcaceae.Staphylococcus	TIPIN
79590	ENSG00000075142	rs43110	0.08756767	0.017587885	0.502332399	0.322424115	-0.41652704	0.777882976	0.20017943	-0.411085219	0.240196623	0.319416567	0.296770149	0.412337853	0.386108749	0.075712824	0.999002169	0.987625848	Bacteria.Firmicutes.Bacilli.Bacillales.Staphylococcaceae.Staphylococcus	SRI
79591	ENSG00000075234	rs6008504	0.229808137	0.196067265	0.755760991	0.80328373	-0.358060632	0.52386019	0.106566506	0.127330288	0.295413303	0.401100902	0.341179057	0.509109205	0.556274839	0.285729435	0.999002169	0.993399079	Bacteria.Firmicutes.Bacilli.Bacillales.Staphylococcaceae.Staphylococcus	TTC38
79592	ENSG00000075340	rs2074815	0.011218805	1.36E-05	0.455752053	0.137610754	-0.504136766	1.164208454	0.180567365	-0.46251794	0.193221426	0.24765961	0.240666378	0.307731137	0.166841194	0.000792565	0.999002169	0.985416441	Bacteria.Firmicutes.Bacilli.Bacillales.Staphylococcaceae.Staphylococcus	ADD2
79593	ENSG00000075391	rs12406988	0.959128788	0.591396188	0.543767949	0.215862179	0.010754988	-0.191234221	-0.156882856	0.513876723	0.209070644	0.354502795	0.257064367	0.4112359	0.791247806	0.478788007	0.999002169	0.985416441	Bacteria.Firmicutes.Bacilli.Bacillales.Staphylococcaceae.Staphylococcus	RASAL2
79594	ENSG00000075651	rs73046033	0.794061186	0.464458228	0.951943408	0.757672051	0.056979941	-0.245399092	0.015681362	-0.137446566	0.217398278	0.333512412	0.259213157	0.443629985	0.763161892	0.430928229	0.999002169	0.993399079	Bacteria.Firmicutes.Bacilli.Bacillales.Staphylococcaceae.Staphylococcus	PLD1
79595	ENSG00000075790	rs2807	0.059337519	0.018713686	0.276965267	0.142951112	0.885046527	-0.719066653	-0.625823719	0.539070388	0.461253001	0.298278381	0.570891088	0.363608131	0.329899969	0.077435172	0.999002169	0.985416441	Bacteria.Firmicutes.Bacilli.Bacillales.Staphylococcaceae.Staphylococcus	BCAP29
79596	ENSG00000075826	rs3750632	0.756000426	0.159283373	0.988768729	0.474752234	0.047935683	-0.3316664	-0.00259454	0.195673869	0.153624625	0.232983279	0.183616547	0.272192564	0.751873267	0.250997349	0.999002169	0.993399079	Bacteria.Firmicutes.Bacilli.Bacillales.Staphylococcaceae.Staphylococcus	SEC31B
79597	ENSG00000075975	rs7956	0.981987736	0.928029487	0.851357997	0.858710507	-0.005519596	-0.027344993	-0.055606868	0.067355832	0.24355458	0.301588359	0.295588929	0.376893817	0.79377085	0.582280182	0.999002169	0.993399079	Bacteria.Firmicutes.Bacilli.Bacillales.Staphylococcaceae.Staphylococcus	MKRN2
79598	ENSG00000076555	rs61934262	0.755871226	0.843855135	0.56094052	0.228156246	0.083074065	-0.046089673	0.190530975	-0.352048125	0.266090733	0.233080494	0.32602581	0.289412577	0.751873267	0.560898503	0.999002169	0.985416441	Bacteria.Firmicutes.Bacilli.Bacillales.Staphylococcaceae.Staphylococcus	ACACB
79599	ENSG00000076650	rs2287681	0.510077145	0.970454815	0.651251195	0.740539635	-0.161093933	0.014456131	0.139540121	0.150436548	0.243229491	0.388829219	0.307293663	0.452393887	0.687756169	0.592644639	0.999002169	0.993399079	Bacteria.Firmicutes.Bacilli.Bacillales.Staphylococcaceae.Staphylococcus	GPATCH1
79600	ENSG00000076924	rs4134809	0.020572011	0.000378191	0.085324103	0.008626042	0.668265401	-0.992596057	-0.607075358	0.891284035	0.281627295	0.26488172	0.347535671	0.329206793	0.217151805	0.007940486	0.999002169	0.933258975	Bacteria.Firmicutes.Bacilli.Bacillales.Staphylococcaceae.Staphylococcus	XAB2
79601	ENSG00000077152	rs17490864	0.63429213	0.725311236	0.380020976	0.418115639	-0.109421519	0.173279538	0.24702103	-0.466235752	0.228957577	0.491059296	0.279503884	0.572206827	0.721779922	0.521171461	0.999002169	0.993399079	Bacteria.Firmicutes.Bacilli.Bacillales.Staphylococcaceae.Staphylococcus	UBE2T
79602	ENSG00000077157	rs1040010	0.094546666	0.031838806	0.598970404	0.332534174	-0.68771344	0.629148519	0.258302061	-0.339452536	0.405426366	0.286893295	0.488806352	0.347731528	0.398873832	0.1049368	0.999002169	0.987625848	Bacteria.Firmicutes.Bacilli.Bacillales.Staphylococcaceae.Staphylococcus	PPP1R12B
79603	ENSG00000077380	rs4667694	0.887281489	0.169660496	0.593216321	0.64795174	0.033058167	-0.455636744	0.15684032	0.17376267	0.232323421	0.328155896	0.292180848	0.378809875	0.781629502	0.261525213	0.999002169	0.993399079	Bacteria.Firmicutes.Bacilli.Bacillales.Staphylococcaceae.Staphylococcus	DYNC1I2
79604	ENSG00000077458	rs1622515	0.766455381	0.851394075	0.782953455	0.851239985	-0.08052694	-0.045231969	0.092079761	0.053783036	0.27000536	0.240498249	0.33290148	0.285664466	0.75519747	0.562035007	0.999002169	0.993399079	Bacteria.Firmicutes.Bacilli.Bacillales.Staphylococcaceae.Staphylococcus	FAM76B
79605	ENSG00000077616	rs7358331	0.403494262	0.837847697	0.081588251	0.249746722	0.18764746	0.04398252	-0.480498909	0.310518986	0.223176513	0.21407195	0.271689423	0.267414186	0.652554493	0.558448106	0.999002169	0.985416441	Bacteria.Firmicutes.Bacilli.Bacillales.Staphylococcaceae.Staphylococcus	NAALAD2
79606	ENSG00000077782	rs17175631	0.728078022	0.410677673	0.238971328	0.015371855	0.068842103	-0.259072669	-0.284534106	1.001608504	0.197162869	0.312905216	0.239445152	0.402545693	0.745616471	0.407543878	0.999002169	0.933258975	Bacteria.Firmicutes.Bacilli.Bacillales.Staphylococcaceae.Staphylococcus	FGFR1
79607	ENSG00000078070	rs13098857	0.697445977	0.501192965	0.325655631	0.268977155	0.162126607	-0.186027875	-0.643877694	0.442663891	0.415208102	0.275053915	0.650199824	0.397077545	0.73919257	0.448377983	0.999002169	0.985416441	Bacteria.Firmicutes.Bacilli.Bacillales.Staphylococcaceae.Staphylococcus	MCCC1
79608	ENSG00000078098	rs10186588	0.562096132	0.774889386	0.982117879	0.5514337	-0.158709215	0.072003028	-0.007686211	0.191507746	0.272379314	0.250741755	0.341626168	0.319881808	0.706128942	0.538330575	0.999002169	0.993399079	Bacteria.Firmicutes.Bacilli.Bacillales.Staphylococcaceae.Staphylococcus	FAP
79609	ENSG00000078114	rs7916491	0.142545936	0.248900467	0.830947356	0.892492709	0.555019471	-0.328882423	-0.110130747	-0.049356815	0.373980201	0.282717502	0.513827448	0.363792327	0.473196927	0.318329188	0.999002169	0.994810107	Bacteria.Firmicutes.Bacilli.Bacillales.Staphylococcaceae.Staphylococcus	NEBL
79610	ENSG00000078124	rs1945084	0.134663614	0.233395007	0.781013205	0.691060413	-0.515966698	0.315847249	0.116344087	0.133373471	0.34067554	0.262618359	0.416800563	0.334131289	0.460407389	0.308593605	0.999002169	0.993399079	Bacteria.Firmicutes.Bacilli.Bacillales.Staphylococcaceae.Staphylococcus	ACER3
79611	ENSG00000078140	rs305112	0.995767759	0.927152088	0.989193322	0.950694976	-0.003398524	-0.035715226	0.010006991	0.027816369	0.638282538	0.389146212	0.736025364	0.448147861	0.797463681	0.582280182	0.999002169	0.996071558	Bacteria.Firmicutes.Bacilli.Bacillales.Staphylococcaceae.Staphylococcus	UBE2K
79612	ENSG00000078237	rs1046161	0.331677719	0.011837236	0.453270949	0.907621521	0.253494851	-0.608531701	0.236259926	0.035384407	0.259214521	0.235066381	0.313160976	0.303766678	0.613738536	0.060005091	0.999002169	0.994810107	Bacteria.Firmicutes.Bacilli.Bacillales.Staphylococcaceae.Staphylococcus	TIGAR
79613	ENSG00000078269	rs9356200	0.571569339	0.703152198	0.123518063	0.157970089	0.173759409	-0.09753039	-0.590129225	0.449348296	0.305601183	0.254830344	0.378262893	0.314641413	0.706128942	0.515333665	0.999002169	0.985416441	Bacteria.Firmicutes.Bacilli.Bacillales.Staphylococcaceae.Staphylococcus	SYNJ2
79614	ENSG00000078369	rs184495980	0.201576672	0.857445191	0.32453149	0.411590535	-0.310342157	-0.080386928	0.284546137	0.447539231	0.240588451	0.445774009	0.286668265	0.541594373	0.535691387	0.563242045	0.999002169	0.993399079	Bacteria.Firmicutes.Bacilli.Bacillales.Staphylococcaceae.Staphylococcus	GNB1
79615	ENSG00000078725	rs3758338	0.277830876	0.055638351	0.718027698	0.44586832	0.243567282	-1.033554781	-0.10150342	0.474774349	0.222592073	0.530502117	0.279896286	0.619072491	0.58721211	0.146361372	0.999002169	0.993399079	Bacteria.Firmicutes.Bacilli.Bacillales.Staphylococcaceae.Staphylococcus	BRINP1
79616	ENSG00000078808	rs17568	0.041060082	0.111766301	0.007761893	0.003011757	-0.472760601	0.554610367	0.739568048	-1.271868277	0.226881343	0.344082592	0.26930542	0.412873516	0.292122621	0.211019301	0.999002169	0.933258975	Bacteria.Firmicutes.Bacilli.Bacillales.Staphylococcaceae.Staphylococcus	SDF4
79617	ENSG00000079150	rs2886712	0.194062985	0.099113878	0.885406896	0.23748938	-0.294601979	0.48142258	0.038049487	0.424809193	0.224543047	0.28780578	0.262996335	0.356352603	0.525979897	0.197146514	0.999002169	0.985416441	Bacteria.Firmicutes.Bacilli.Bacillales.Staphylococcaceae.Staphylococcus	FKBP7
79618	ENSG00000079156	rs3099471	0.613496491	0.32137647	0.376895595	0.002268048	-0.094559507	0.287212972	-0.198552204	1.318048097	0.186324528	0.287460444	0.223185028	0.414950019	0.716756567	0.361715348	0.999002169	0.933258975	Bacteria.Firmicutes.Bacilli.Bacillales.Staphylococcaceae.Staphylococcus	OSBPL6
79619	ENSG00000079739	rs860606	0.150992182	0.146084394	0.367826177	0.407863112	0.751635483	-0.46422606	-0.58732802	0.326390373	0.517337865	0.315618237	0.647713036	0.391836969	0.481854642	0.24267814	0.999002169	0.993399079	Bacteria.Firmicutes.Bacilli.Bacillales.Staphylococcaceae.Staphylococcus	PGM1
79620	ENSG00000079785	rs807632	0.663060108	0.961222395	0.175072215	0.190099667	-0.151074115	0.012572083	0.577863075	-0.417635053	0.345184284	0.25760028	0.42154285	0.315455479	0.729868817	0.590846559	0.999002169	0.985416441	Bacteria.Firmicutes.Bacilli.Bacillales.Staphylococcaceae.Staphylococcus	DDX1
79621	ENSG00000079841	rs1055270	0.35170358	0.40189921	0.370915248	0.371523387	-0.214294134	0.288268477	0.252879679	-0.386778485	0.228477272	0.341682388	0.280695565	0.429872271	0.624202062	0.402594593	0.999002169	0.990361297	Bacteria.Firmicutes.Bacilli.Bacillales.Staphylococcaceae.Staphylococcus	RIMS1
79622	ENSG00000079950	rs3757299	0.893120542	0.826909407	0.549517835	0.2316449	-0.032099377	-0.075550543	-0.173810478	0.551288706	0.237992072	0.344135968	0.28892563	0.45664852	0.781710767	0.5540756	0.999002169	0.985416441	Bacteria.Firmicutes.Bacilli.Bacillales.Staphylococcaceae.Staphylococcus	STX7
79623	ENSG00000080493	rs16846687	0.824551702	0.881707973	0.490917941	0.637940748	0.051075802	-0.062214571	-0.193985825	0.222438308	0.229474215	0.416480499	0.280036479	0.470505281	0.771051082	0.570910606	0.999002169	0.993399079	Bacteria.Firmicutes.Bacilli.Bacillales.Staphylococcaceae.Staphylococcus	SLC4A4
79624	ENSG00000080644	rs3825845	0.336064622	0.210687474	0.880931916	0.946080305	-0.205863949	0.486802717	-0.039220125	-0.029554607	0.212441816	0.385138462	0.260825446	0.435345749	0.617061326	0.296185528	0.999002169	0.996071558	Bacteria.Firmicutes.Bacilli.Bacillales.Staphylococcaceae.Staphylococcus	CHRNA3
79625	ENSG00000080815	rs362344	0.522988494	0.242406885	0.621421027	0.467239467	0.163490656	-0.321639774	-0.148425135	0.24916848	0.254591741	0.272676108	0.299140108	0.34076218	0.692232821	0.315541354	0.999002169	0.993399079	Bacteria.Firmicutes.Bacilli.Bacillales.Staphylococcaceae.Staphylococcus	PSEN1
79626	ENSG00000080819	rs34791160	0.305952222	0.071778564	0.839661542	0.753481583	0.29505077	-0.429767238	0.075759107	0.097636201	0.285969346	0.234855961	0.372966198	0.309600101	0.602285122	0.163909831	0.999002169	0.993399079	Bacteria.Firmicutes.Bacilli.Bacillales.Staphylococcaceae.Staphylococcus	CPOX
79627	ENSG00000080823	rs55780831	0.673418851	0.000497689	0.481354678	0.602899948	0.089475716	-1.11951234	0.178902904	0.207524627	0.211353377	0.305616479	0.252639414	0.396987723	0.732195737	0.009563915	0.999002169	0.993399079	Bacteria.Firmicutes.Bacilli.Bacillales.Staphylococcaceae.Staphylococcus	MOK
79628	ENSG00000080839	rs1744765	0.585787722	0.622301765	0.830668352	0.80497953	0.421068448	-0.216584242	0.199350114	-0.130980733	0.768880824	0.437616586	0.92853394	0.528355912	0.709651214	0.48966812	0.999002169	0.993399079	Bacteria.Firmicutes.Bacilli.Bacillales.Staphylococcaceae.Staphylococcus	RBL1
79629	ENSG00000081014	rs2306335	0.953723163	0.796890814	0.347904189	0.218159937	0.033542041	-0.087179793	-0.65142983	0.501891633	0.575799928	0.337363522	0.689053717	0.403680721	0.789904546	0.545103765	0.999002169	0.985416441	Bacteria.Firmicutes.Bacilli.Bacillales.Staphylococcaceae.Staphylococcus	AP4E1
79630	ENSG00000081665	rs201646291	0.288753195	0.277359521	0.612462278	0.363057417	-0.308690086	0.249296257	-0.181825895	0.271100738	0.288638042	0.227602289	0.35723444	0.295996059	0.594095085	0.337228079	0.999002169	0.990361297	Bacteria.Firmicutes.Bacilli.Bacillales.Staphylococcaceae.Staphylococcus	ZNF506
79631	ENSG00000081791	rs351259	0.57785976	0.508660777	0.647104393	0.77069511	0.15392493	-0.219211577	-0.150119497	0.117264558	0.275216988	0.329870251	0.326422582	0.400676205	0.706568198	0.451225493	0.999002169	0.993399079	Bacteria.Firmicutes.Bacilli.Bacillales.Staphylococcaceae.Staphylococcus	DELE1
79632	ENSG00000081803	rs2501444	0.307459881	0.022042996	0.812297991	0.540480522	0.248706501	-0.729584706	-0.069074829	0.249230191	0.24181004	0.311121555	0.289725283	0.40506278	0.602285122	0.085542048	0.999002169	0.993399079	Bacteria.Firmicutes.Bacilli.Bacillales.Staphylococcaceae.Staphylococcus	CADPS2
79633	ENSG00000082014	rs2429247	0.934481381	0.946568043	0.700593188	0.625083496	0.029938433	-0.01837824	-0.168081196	0.166403841	0.362793305	0.273190427	0.435221722	0.338935833	0.784167923	0.588216849	0.999002169	0.993399079	Bacteria.Firmicutes.Bacilli.Bacillales.Staphylococcaceae.Staphylococcus	SMARCD3
79634	ENSG00000082146	rs2243791	0.490225416	0.384846841	0.921516673	0.709088354	-0.180481106	0.329051848	0.030848632	-0.164632277	0.260123983	0.376138657	0.311914345	0.439376377	0.681501703	0.395049662	0.999002169	0.993399079	Bacteria.Firmicutes.Bacilli.Bacillales.Staphylococcaceae.Staphylococcus	STRADB
79635	ENSG00000082269	rs16869373	0.700553857	0.559753541	0.680480821	0.354848008	0.086068201	-0.188874452	0.112301328	-0.367096222	0.222830249	0.322212008	0.271497151	0.393974487	0.739901154	0.468195049	0.999002169	0.990361297	Bacteria.Firmicutes.Bacilli.Bacillales.Staphylococcaceae.Staphylococcus	FAM135A
79636	ENSG00000082438	rs28584669	0.93609295	0.757404826	0.595556105	0.682546792	-0.019769712	-0.13210555	0.159603606	-0.205640011	0.245624024	0.425905798	0.299225565	0.500579044	0.784652435	0.532546867	0.999002169	0.993399079	Bacteria.Firmicutes.Bacilli.Bacillales.Staphylococcaceae.Staphylococcus	COBLL1
79637	ENSG00000082515	rs286621	0.905421913	0.871323357	0.908195741	0.928069707	-0.074865031	-0.064742418	0.079635216	0.040220695	0.627681486	0.398148484	0.687945037	0.443843403	0.781710767	0.568243073	0.999002169	0.996071558	Bacteria.Firmicutes.Bacilli.Bacillales.Staphylococcaceae.Staphylococcus	MRPL22
79638	ENSG00000082701	rs334558	0.944539898	0.912438548	0.617901683	0.4489108	-0.020712793	0.026172425	-0.175129739	0.233073662	0.296616209	0.237099981	0.349424554	0.305963234	0.787813484	0.578906681	0.999002169	0.993399079	Bacteria.Firmicutes.Bacilli.Bacillales.Staphylococcaceae.Staphylococcus	GSK3B
79639	ENSG00000083067	rs7036129	0.38577321	0.289339591	0.202501403	0.085496423	0.188743779	-0.403190606	-0.327707914	0.771944396	0.216176155	0.377462616	0.254578822	0.442168337	0.645854877	0.345576746	0.999002169	0.985416441	Bacteria.Firmicutes.Bacilli.Bacillales.Staphylococcaceae.Staphylococcus	TRPM3
79640	ENSG00000083097	rs683792	0.199250468	0.135678576	0.062153023	0.009483742	-0.336521573	0.361816812	0.574008622	-0.864681096	0.259521977	0.239527939	0.302526071	0.323585025	0.534212055	0.23503423	0.999002169	0.933258975	Bacteria.Firmicutes.Bacilli.Bacillales.Staphylococcaceae.Staphylococcus	DOP1A
79641	ENSG00000083099	rs34012596	0.267508921	0.705746387	0.301478617	0.535174827	-0.261513721	0.117957987	0.304610898	-0.24028138	0.23385729	0.311059274	0.292494532	0.385441302	0.579366715	0.515806402	0.999002169	0.993399079	Bacteria.Firmicutes.Bacilli.Bacillales.Staphylococcaceae.Staphylococcus	LYRM2
79642	ENSG00000083168	rs4737028	0.297548551	0.156170033	0.582390223	0.633588493	-0.298911268	0.449660551	0.193015616	-0.195619295	0.28467789	0.313476043	0.349273437	0.408471312	0.596693675	0.248620212	0.999002169	0.993399079	Bacteria.Firmicutes.Bacilli.Bacillales.Staphylococcaceae.Staphylococcus	KAT6A
79643	ENSG00000083544	rs4886238	0.632259273	0.94238591	0.713647567	0.427415282	-0.128244579	0.018942979	-0.125832905	0.265356202	0.266739964	0.261112736	0.341433001	0.332297314	0.720806687	0.586904704	0.999002169	0.993399079	Bacteria.Firmicutes.Bacilli.Bacillales.Staphylococcaceae.Staphylococcus	TDRD3
79644	ENSG00000083807	rs4801273	0.020102595	0.017606979	0.170519284	0.274208032	-0.70938525	0.631469477	0.509013435	-0.354309615	0.297793844	0.2593415	0.367346996	0.321341969	0.214446229	0.075712824	0.999002169	0.987571272	Bacteria.Firmicutes.Bacilli.Bacillales.Staphylococcaceae.Staphylococcus	SLC27A5
79645	ENSG00000083828	rs1864225	0.063384662	0.065269991	0.346384321	0.650295054	0.428977947	-0.445695085	-0.282157323	0.137034138	0.227179128	0.237751138	0.297507948	0.300889889	0.341931187	0.155940453	0.999002169	0.993399079	Bacteria.Firmicutes.Bacilli.Bacillales.Staphylococcaceae.Staphylococcus	ZNF586
79646	ENSG00000083844	rs4801445	0.293294004	0.220655216	0.836803361	0.976127347	-0.244008324	0.365170972	0.057330216	0.01022619	0.230333917	0.295326466	0.277226491	0.340441082	0.595547999	0.301491543	0.999002169	0.996071558	Bacteria.Firmicutes.Bacilli.Bacillales.Staphylococcaceae.Staphylococcus	ZNF264
79647	ENSG00000083845	rs73939637	0.661880081	0.41477366	0.88061555	0.953791538	0.112844598	-0.209611238	-0.047931457	-0.018677198	0.256874411	0.255406554	0.317907178	0.321097349	0.729868817	0.408360722	0.999002169	0.996071558	Bacteria.Firmicutes.Bacilli.Bacillales.Staphylococcaceae.Staphylococcus	RPS5
79648	ENSG00000084072	rs12094291	0.979271295	0.595696024	0.742649037	0.778822757	0.006929379	-0.135875	0.107914342	-0.087445703	0.265685103	0.254836198	0.327282014	0.31008662	0.793469389	0.480191485	0.999002169	0.993399079	Bacteria.Firmicutes.Bacilli.Bacillales.Staphylococcaceae.Staphylococcus	PPIE
79649	ENSG00000084090	rs11164062	0.979794422	0.922975253	0.410029131	0.398911945	-0.021131854	-0.04474291	0.780190165	-0.45394798	0.831216038	0.460996165	0.940993902	0.534641809	0.793469389	0.581685694	0.999002169	0.990361297	Bacteria.Firmicutes.Bacilli.Bacillales.Staphylococcaceae.Staphylococcus	STARD7
79650	ENSG00000084112	rs11114069	0.767232489	0.416218159	0.676978043	0.260117664	-0.081195722	0.207463237	0.134559916	-0.372593785	0.273184472	0.253577425	0.321568952	0.328024224	0.755206871	0.408663426	0.999002169	0.985416441	Bacteria.Firmicutes.Bacilli.Bacillales.Staphylococcaceae.Staphylococcus	SSH1
79651	ENSG00000084623	rs10158306	0.355708986	0.907846967	0.417894231	0.950866368	-0.218417984	0.071358011	0.232844671	0.043444407	0.234832851	0.614097028	0.285631547	0.702374975	0.625942945	0.576800441	0.999002169	0.996071558	Bacteria.Firmicutes.Bacilli.Bacillales.Staphylococcaceae.Staphylococcus	EIF3I
79652	ENSG00000084710	rs4665285	0.267549611	0.14286959	0.859800307	0.583187244	0.219401847	-0.697701801	-0.045448954	0.289426828	0.196215808	0.470508978	0.256310729	0.524846584	0.579366715	0.239974731	0.999002169	0.993399079	Bacteria.Firmicutes.Bacilli.Bacillales.Staphylococcaceae.Staphylococcus	EFR3B
79653	ENSG00000084734	rs8179252	0.327506899	0.16797827	0.746878791	0.501508871	0.339751513	-0.427614331	-0.133920787	0.259004972	0.34441261	0.306742453	0.413193981	0.383238926	0.612015516	0.259646502	0.999002169	0.993399079	Bacteria.Firmicutes.Bacilli.Bacillales.Staphylococcaceae.Staphylococcus	GCKR
79654	ENSG00000084764	rs3754733	0.304632484	0.221388675	0.478433951	0.339356115	0.502073965	-0.398432014	-0.387434062	0.354631887	0.485283829	0.322743917	0.543478489	0.368482797	0.601711074	0.301509255	0.999002169	0.987625848	Bacteria.Firmicutes.Bacilli.Bacillales.Staphylococcaceae.Staphylococcus	MAPRE3
79655	ENSG00000085063	rs10501128	0.913772247	0.301561119	0.395557088	0.380114229	0.024826484	-0.31921707	0.236096322	-0.340423851	0.228399841	0.306572465	0.276084829	0.385264863	0.782541512	0.352842636	0.999002169	0.990361297	Bacteria.Firmicutes.Bacilli.Bacillales.Staphylococcaceae.Staphylococcus	CD59
79656	ENSG00000085377	rs6927596	0.633251207	0.39062782	0.346333909	0.255175586	0.13657115	-0.295349279	-0.34553843	0.449479887	0.284889721	0.341774674	0.364298931	0.391585381	0.721139065	0.398279426	0.999002169	0.985416441	Bacteria.Firmicutes.Bacilli.Bacillales.Staphylococcaceae.Staphylococcus	PREP
79657	ENSG00000085382	rs2499655	0.186949302	0.27539388	0.724070034	0.902759258	-0.401777358	0.264871484	0.142337806	0.039193295	0.301293545	0.240825513	0.401480095	0.319561523	0.522236199	0.335941674	0.999002169	0.994810107	Bacteria.Firmicutes.Bacilli.Bacillales.Staphylococcaceae.Staphylococcus	HACE1
79658	ENSG00000085491	rs12047867	0.009591993	0.001651669	0.65934011	0.558447984	0.928041104	-0.930851165	-0.179656831	0.194851306	0.34784671	0.283657427	0.405705894	0.331302938	0.154102245	0.01930536	0.999002169	0.993399079	Bacteria.Firmicutes.Bacilli.Bacillales.Staphylococcaceae.Staphylococcus	SLC25A24
79659	ENSG00000085719	rs8041	0.968561408	0.744957378	0.355365204	0.207208765	-0.016510345	-0.110516262	-0.539050025	0.534335213	0.417323779	0.33832013	0.579144783	0.419487679	0.792219721	0.528051974	0.999002169	0.985416441	Bacteria.Firmicutes.Bacilli.Bacillales.Staphylococcaceae.Staphylococcus	CPNE3
79660	ENSG00000085721	rs11075256	0.303384295	0.212959125	0.20465506	0.23218219	-0.363698232	0.302103864	-0.598723199	0.380655024	0.350622073	0.24021777	0.467364804	0.315674753	0.601396714	0.297534423	0.999002169	0.985416441	Bacteria.Firmicutes.Bacilli.Bacillales.Staphylococcaceae.Staphylococcus	RRN3
79661	ENSG00000085832	rs150873945	0.912186849	0.514110682	0.961190268	0.843079363	0.028624303	-0.21223472	0.015349935	0.089534716	0.25856558	0.323533212	0.314257532	0.450518435	0.782541512	0.453786956	0.999002169	0.993399079	Bacteria.Firmicutes.Bacilli.Bacillales.Staphylococcaceae.Staphylococcus	EPS15
79662	ENSG00000085978	rs3816234	0.102665558	0.310344286	0.656546488	0.950930361	-0.47862831	0.267965683	0.178323425	-0.020323904	0.289195317	0.262105515	0.399192375	0.329009953	0.411060881	0.356537703	0.999002169	0.996071558	Bacteria.Firmicutes.Bacilli.Bacillales.Staphylococcaceae.Staphylococcus	ATG16L1
79663	ENSG00000085982	rs62192778	0.290301314	0.814431675	0.50968766	0.559665629	-0.220185042	0.09930959	0.173625874	0.308633411	0.206549781	0.421423035	0.26190902	0.526397646	0.595076267	0.550679018	0.999002169	0.993399079	Bacteria.Firmicutes.Bacilli.Bacillales.Staphylococcaceae.Staphylococcus	USP40
79664	ENSG00000086062	rs3824458	0.899058063	0.779691573	0.792956125	0.933333902	0.038286042	-0.082701198	0.092574293	-0.028830302	0.300658708	0.294450442	0.351273406	0.343337615	0.781710767	0.540012298	0.999002169	0.996071558	Bacteria.Firmicutes.Bacilli.Bacillales.Staphylococcaceae.Staphylococcus	B4GALT1
79665	ENSG00000086102	rs831265	0.30888296	0.275236596	0.804236848	0.695181432	-0.229758238	0.394061066	0.067513405	0.181572954	0.224050529	0.358168375	0.271283598	0.461371404	0.602285122	0.335941674	0.999002169	0.993399079	Bacteria.Firmicutes.Bacilli.Bacillales.Staphylococcaceae.Staphylococcus	NFX1
79666	ENSG00000086289	rs4723717	0.104640319	0.001151988	0.985465634	0.523965677	0.375136809	-0.89606946	0.004904266	0.21285655	0.227990093	0.263645648	0.268193613	0.3322488	0.415351124	0.015365917	0.999002169	0.993399079	Bacteria.Firmicutes.Bacilli.Bacillales.Staphylococcaceae.Staphylococcus	EPDR1
79667	ENSG00000086300	rs12669686	0.355219652	0.314433236	0.192275597	0.120346513	-0.233110954	0.366960712	0.416141429	-0.713504425	0.250373588	0.362005402	0.31589222	0.453402641	0.625942945	0.35883109	0.999002169	0.985416441	Bacteria.Firmicutes.Bacilli.Bacillales.Staphylococcaceae.Staphylococcus	SNX10
79668	ENSG00000086475	rs72783317	0.851465288	0.63630559	0.881739467	0.325687885	-0.048433396	-0.209101712	-0.045966753	0.500023306	0.257645178	0.440149409	0.30779595	0.504966867	0.776589792	0.493793094	0.999002169	0.987625848	Bacteria.Firmicutes.Bacilli.Bacillales.Staphylococcaceae.Staphylococcus	SEPHS1
79669	ENSG00000086504	rs11557300	0.322334577	0.94117563	0.670049214	0.707213689	-0.213471081	0.03802582	0.112691933	0.216205719	0.214081644	0.513349748	0.263302878	0.573141794	0.609136886	0.586473108	0.999002169	0.993399079	Bacteria.Firmicutes.Bacilli.Bacillales.Staphylococcaceae.Staphylococcus	MRPL28
79670	ENSG00000087008	rs1095600	0.012384327	0.026154019	0.217564686	0.38768305	-0.735030104	0.544890971	0.466656482	-0.262060143	0.285831275	0.239500964	0.374849595	0.301365028	0.170718664	0.092665473	0.999002169	0.990361297	Bacteria.Firmicutes.Bacilli.Bacillales.Staphylococcaceae.Staphylococcus	ACOX3
79671	ENSG00000087053	rs3808977	0.48462078	0.506514583	0.630850561	0.792768842	-0.231841222	0.249045605	0.186824499	-0.114883157	0.329858545	0.372868208	0.386977699	0.435521099	0.681501703	0.450413354	0.999002169	0.993399079	Bacteria.Firmicutes.Bacilli.Bacillales.Staphylococcaceae.Staphylococcus	MTMR2
79672	ENSG00000087077	rs12538287	0.238858322	0.431234455	0.848493332	0.691240976	-0.281797202	0.340385051	0.056978618	0.19147527	0.237084298	0.429813162	0.297084167	0.47998581	0.564904261	0.41451953	0.999002169	0.993399079	Bacteria.Firmicutes.Bacilli.Bacillales.Staphylococcaceae.Staphylococcus	TRIP6
79673	ENSG00000087152	rs377466402	0.555203518	0.257100483	0.984388911	0.65581967	0.303702696	-0.627836445	0.011364071	0.281828536	0.512140701	0.549209716	0.578585419	0.629471553	0.704986606	0.324138181	0.999002169	0.993399079	Bacteria.Firmicutes.Bacilli.Bacillales.Staphylococcaceae.Staphylococcus	ATXN7L3
79674	ENSG00000087191	rs6919	0.118774102	0.435882744	0.454092895	0.936439627	-0.499877079	0.190406258	0.337026307	-0.026135228	0.31627844	0.242885284	0.447543603	0.326485795	0.439065233	0.417368983	0.999002169	0.996071558	Bacteria.Firmicutes.Bacilli.Bacillales.Staphylococcaceae.Staphylococcus	PSMC5
79675	ENSG00000087237	rs1800775	0.553658907	0.645832699	0.138458174	0.09920249	-0.185517984	0.121970105	0.555146961	-0.514026821	0.31162218	0.264190557	0.370169597	0.307379659	0.704986606	0.496766196	0.999002169	0.985416441	Bacteria.Firmicutes.Bacilli.Bacillales.Staphylococcaceae.Staphylococcus	CETP
79676	ENSG00000087266	rs11730452	0.912917319	0.165366184	0.862085451	0.033404022	-0.023184063	-0.725654252	-0.045232981	1.263698982	0.211187426	0.517293562	0.259364311	0.581644972	0.782541512	0.257159396	0.999002169	0.933258975	Bacteria.Firmicutes.Bacilli.Bacillales.Staphylococcaceae.Staphylococcus	SH3BP2
79677	ENSG00000087299	rs2275591	0.299242976	0.280098774	0.989545408	0.880622381	0.391803104	-0.34045829	-0.005961661	-0.05612781	0.374468163	0.312623663	0.453254979	0.372291269	0.598273465	0.338634341	0.999002169	0.994810107	Bacteria.Firmicutes.Bacilli.Bacillales.Staphylococcaceae.Staphylococcus	L2HGDH
79678	ENSG00000087301	rs74050906	0.271745	0.362631168	0.580900635	0.724146427	0.238371739	-0.422863634	-0.14485527	-0.202741224	0.215074279	0.461282939	0.261090272	0.572020127	0.583069317	0.383351633	0.999002169	0.993399079	Bacteria.Firmicutes.Bacilli.Bacillales.Staphylococcaceae.Staphylococcus	TXNDC16
79679	ENSG00000087303	rs2516600	0.018354205	0.019620556	0.546560812	0.821406624	-0.811706096	0.616496871	0.246713728	-0.070267525	0.335633313	0.257748813	0.407085267	0.310044582	0.201360689	0.079647297	0.999002169	0.993399079	Bacteria.Firmicutes.Bacilli.Bacillales.Staphylococcaceae.Staphylococcus	NID2
79680	ENSG00000087448	rs7971518	0.535749233	0.432425782	0.978226528	0.663767722	0.14215803	-0.231346271	0.007438405	-0.15789368	0.228361376	0.29288733	0.271513894	0.361576355	0.697450729	0.414961058	0.999002169	0.993399079	Bacteria.Firmicutes.Bacilli.Bacillales.Staphylococcaceae.Staphylococcus	KLHL42
79681	ENSG00000087502	rs2278093	0.862740244	0.358255414	0.644030768	0.751893189	-0.043994006	-0.238574242	0.14513059	0.105402011	0.253475899	0.257874723	0.312645499	0.332011743	0.778237265	0.380686844	0.999002169	0.993399079	Bacteria.Firmicutes.Bacilli.Bacillales.Staphylococcaceae.Staphylococcus	ERGIC2
79682	ENSG00000088038	rs67563163	0.523257068	0.086197789	0.547653521	0.138013877	0.178486947	-0.496672962	-0.202716159	0.547934936	0.278124608	0.285145086	0.3354037	0.364942168	0.692232821	0.181653319	0.999002169	0.985416441	Bacteria.Firmicutes.Bacilli.Bacillales.Staphylococcaceae.Staphylococcus	CNOT3
79683	ENSG00000088247	rs75413708	0.308258896	0.295568877	0.554064908	0.77957792	-0.26248109	0.521975039	0.19117475	-0.175958839	0.255627891	0.495069768	0.32145402	0.626154399	0.602285122	0.34943756	0.999002169	0.993399079	Bacteria.Firmicutes.Bacilli.Bacillales.Staphylococcaceae.Staphylococcus	KHSRP
79684	ENSG00000088298	rs3746428	0.949598268	0.057465808	0.396961996	0.86920658	-0.014254059	-0.658652641	0.234876836	0.074179343	0.224642754	0.340653524	0.275481495	0.448733162	0.789525913	0.147742387	0.999002169	0.993399079	Bacteria.Firmicutes.Bacilli.Bacillales.Staphylococcaceae.Staphylococcus	EDEM2
79685	ENSG00000088305	rs2424915	0.553111575	0.445080434	0.994127532	0.79886585	-0.208282716	0.217583402	0.003146339	0.093591892	0.3493774	0.283220512	0.425868932	0.365814096	0.704986606	0.42142749	0.999002169	0.993399079	Bacteria.Firmicutes.Bacilli.Bacillales.Staphylococcaceae.Staphylococcus	DNMT3B
79686	ENSG00000088320	rs9753545	0.492723081	0.344129326	0.446956267	0.213112596	0.158711929	-0.332584342	-0.215806951	0.521241058	0.23007583	0.34903184	0.282074318	0.414605306	0.681501703	0.373544829	0.999002169	0.985416441	Bacteria.Firmicutes.Bacilli.Bacillales.Staphylococcaceae.Staphylococcus	REM1
79687	ENSG00000088386	rs4646208	0.067401347	0.004757825	0.126142936	0.00739085	0.617793624	-0.992108857	-0.652049874	1.079025156	0.332220353	0.339531094	0.420925235	0.3903697	0.347261557	0.035142249	0.999002169	0.933258975	Bacteria.Firmicutes.Bacilli.Bacillales.Staphylococcaceae.Staphylococcus	SLC15A1
79688	ENSG00000088826	rs1810587	0.162093084	0.401699122	0.518248899	0.658068037	-0.427083476	0.237700642	0.238458114	0.156142348	0.302062074	0.281624346	0.367123061	0.351202439	0.49230112	0.402594593	0.999002169	0.993399079	Bacteria.Firmicutes.Bacilli.Bacillales.Staphylococcaceae.Staphylococcus	SMOX
79689	ENSG00000088836	rs540847946	0.378735829	0.496307134	0.227874179	0.951714032	-0.182996691	-0.256055979	0.314094444	-0.026813585	0.206499583	0.37429616	0.258053234	0.441120856	0.639379008	0.446399272	0.999002169	0.996071558	Bacteria.Firmicutes.Bacilli.Bacillales.Staphylococcaceae.Staphylococcus	SLC4A11
79690	ENSG00000088882	rs11697820	0.324734683	0.565990673	0.927034143	0.665331852	-0.349887744	0.178324433	0.040817657	0.159241452	0.352646352	0.309124868	0.444020356	0.366480909	0.609670743	0.470020579	0.999002169	0.993399079	Bacteria.Firmicutes.Bacilli.Bacillales.Staphylococcaceae.Staphylococcus	CPXM1
79691	ENSG00000088899	rs911112	0.606109593	0.713906642	0.36953613	0.325480717	-0.250605525	0.120586387	-0.527074959	0.389262827	0.483685694	0.327507458	0.583357432	0.392941797	0.715370087	0.518025199	0.999002169	0.987625848	Bacteria.Firmicutes.Bacilli.Bacillales.Staphylococcaceae.Staphylococcus	LZTS3
79692	ENSG00000088930	rs6035864	0.956100159	0.954681842	0.896060423	0.902281181	0.052634569	-0.029697074	0.143275589	-0.074887821	0.952530471	0.520591931	1.092506797	0.60759338	0.790035273	0.589624526	0.999002169	0.994810107	Bacteria.Firmicutes.Bacilli.Bacillales.Staphylococcaceae.Staphylococcus	XRN2
79693	ENSG00000088970	rs4141923	0.699983743	0.239309465	0.23493401	0.039307276	0.076774872	-0.461115264	-0.294221757	0.978000515	0.198372485	0.388326598	0.245452305	0.465110445	0.739901154	0.31348899	0.999002169	0.933258975	Bacteria.Firmicutes.Bacilli.Bacillales.Staphylococcaceae.Staphylococcus	KIZ
79694	ENSG00000088986	rs35403904	0.026634134	0.042634994	0.19200935	0.696915527	-0.476312038	0.837159024	0.328844058	-0.186650079	0.210051825	0.40496063	0.249473533	0.477131882	0.242104971	0.126541311	0.999002169	0.993399079	Bacteria.Firmicutes.Bacilli.Bacillales.Staphylococcaceae.Staphylococcus	DYNLL1
79695	ENSG00000089048	rs56186730	0.962625362	0.954656086	0.805228498	NA	0.008601122	0.014867608	-0.058036006	NA	0.182866947	0.260496851	0.234427838	NA	0.791684645	0.589624526	0.999002169	NA	Bacteria.Firmicutes.Bacilli.Bacillales.Staphylococcaceae.Staphylococcus	ESF1
79696	ENSG00000089050	rs6081157	0.572509865	0.48673697	0.942722338	0.868272832	0.293286103	-0.264509771	-0.047596655	0.076300024	0.517086968	0.378175407	0.659939531	0.458259487	0.706128942	0.441482823	0.999002169	0.993399079	Bacteria.Firmicutes.Bacilli.Bacillales.Staphylococcaceae.Staphylococcus	RBBP9
79697	ENSG00000089063	rs4518035	0.068248523	0.114907732	0.628498719	0.98644167	-0.620068099	0.421640678	0.186359957	0.00530417	0.334498723	0.263920242	0.38336926	0.310945979	0.347885102	0.213050364	0.999002169	0.998300023	Bacteria.Firmicutes.Bacilli.Bacillales.Staphylococcaceae.Staphylococcus	TMEM230
79698	ENSG00000089248	rs7114	0.626645945	0.068140281	0.863539704	0.048262265	-0.108607821	-0.624668439	0.047059443	0.85082241	0.222220065	0.336844816	0.27274244	0.422791196	0.719477873	0.159785339	0.999002169	0.935771964	Bacteria.Firmicutes.Bacilli.Bacillales.Staphylococcaceae.Staphylococcus	ERP29
79699	ENSG00000089335	rs11547623	0.491916254	0.260924903	0.705887951	0.744255895	0.117326319	-0.37689448	-0.077102916	-0.140621609	0.169763507	0.332378277	0.203425807	0.429256364	0.681501703	0.326165283	0.999002169	0.993399079	Bacteria.Firmicutes.Bacilli.Bacillales.Staphylococcaceae.Staphylococcus	ZNF302
79700	ENSG00000089351	rs62122148	0.725948444	0.917840375	0.392645806	0.443789839	-0.09311451	0.031877612	0.293594778	-0.286405283	0.264518515	0.307847143	0.34120333	0.371743915	0.745415547	0.579738569	0.999002169	0.993399079	Bacteria.Firmicutes.Bacilli.Bacillales.Staphylococcaceae.Staphylococcus	GRAMD1A
79701	ENSG00000089486	rs4786514	0.007675943	0.014029837	0.694605772	0.770227643	-0.985492546	0.605148129	0.196086958	-0.09450036	0.358324141	0.239791807	0.497261074	0.322217898	0.140443139	0.066140432	0.999002169	0.993399079	Bacteria.Firmicutes.Bacilli.Bacillales.Staphylococcaceae.Staphylococcus	CDIP1
79702	ENSG00000089505	rs4783696	0.715650268	0.890966807	0.342081537	0.590103389	-0.088508437	-0.080311126	0.292160628	-0.352289491	0.241928354	0.583609693	0.305301905	0.650786109	0.743523408	0.57216764	0.999002169	0.993399079	Bacteria.Firmicutes.Bacilli.Bacillales.Staphylococcaceae.Staphylococcus	CMTM1
79703	ENSG00000089737	rs9806041	0.507668328	0.214673867	0.681274139	0.910824408	0.236604717	-0.396775768	0.175185792	-0.042589431	0.355208615	0.316693504	0.424642392	0.378811324	0.687579191	0.298497609	0.999002169	0.994810107	Bacteria.Firmicutes.Bacilli.Bacillales.Staphylococcaceae.Staphylococcus	DDX24
79704	ENSG00000090061	rs56085816	0.595468853	0.927720943	0.451396358	0.695485254	-0.163745022	0.025794626	0.289887273	-0.139380304	0.306916957	0.283271524	0.382646924	0.354533585	0.713180833	0.582280182	0.999002169	0.993399079	Bacteria.Firmicutes.Bacilli.Bacillales.Staphylococcaceae.Staphylococcus	CCNK
79705	ENSG00000090263	rs73165497	0.517288569	0.398672947	0.227722562	0.181001431	0.246269181	-0.308491915	-0.513601366	0.543133316	0.378277278	0.363144377	0.421824732	0.401736164	0.690634673	0.400936843	0.999002169	0.985416441	Bacteria.Firmicutes.Bacilli.Bacillales.Staphylococcaceae.Staphylococcus	MRPS33
79706	ENSG00000090376	rs9971666	0.426927364	0.47455247	0.292324253	0.145689474	-0.224281017	0.172716106	-0.372836647	0.439218964	0.280562409	0.240148081	0.351230225	0.298319213	0.662995309	0.434252594	0.999002169	0.985416441	Bacteria.Firmicutes.Bacilli.Bacillales.Staphylococcaceae.Staphylococcus	IRAK3
79707	ENSG00000090382	rs4761234	0.575776593	0.610697448	0.227086467	0.197397367	-0.193355072	0.147265041	0.517622603	-0.464601232	0.343828563	0.287899589	0.424539549	0.356800447	0.706128942	0.485313102	0.999002169	0.985416441	Bacteria.Firmicutes.Bacilli.Bacillales.Staphylococcaceae.Staphylococcus	LYZ
79708	ENSG00000090432	rs6700034	0.066762013	0.227288402	0.501929377	0.995604275	-0.326470735	0.723832219	0.150396136	-0.003589266	0.175139753	0.593927798	0.222754568	0.64903474	0.347261557	0.305552956	0.999002169	0.998776846	Bacteria.Firmicutes.Bacilli.Bacillales.Staphylococcaceae.Staphylococcus	MUL1
79709	ENSG00000090487	rs17804274	0.030040686	0.000465503	0.205473823	0.018930542	0.772528949	-0.949497185	-0.508568454	0.737299193	0.348386144	0.257754629	0.397716833	0.306424396	0.254360206	0.009178754	0.999002169	0.933258975	Bacteria.Firmicutes.Bacilli.Bacillales.Staphylococcaceae.Staphylococcus	SPG21
79710	ENSG00000090530	rs2667701	0.313486508	0.347324701	0.094577963	0.043611797	-0.389012771	0.227204864	-0.825167313	0.641389016	0.383003823	0.24003664	0.486506441	0.311761778	0.605110696	0.375217182	0.999002169	0.935771964	Bacteria.Firmicutes.Bacilli.Bacillales.Staphylococcaceae.Staphylococcus	P3H2
79711	ENSG00000090612	rs61960671	0.328577415	0.032427316	0.815598841	0.343360635	0.250663512	-0.74022661	-0.072206808	0.395370307	0.254669509	0.338742113	0.308387767	0.414257839	0.612693939	0.106258675	0.999002169	0.988882707	Bacteria.Firmicutes.Bacilli.Bacillales.Staphylococcaceae.Staphylococcus	ZNF268
79712	ENSG00000090615	rs3825109	0.189504568	0.051888248	0.180973121	0.06709244	0.402424357	-0.510921254	-0.467651822	0.591545334	0.303552734	0.258055373	0.345882465	0.317737118	0.523422328	0.14082397	0.999002169	0.981113966	Bacteria.Firmicutes.Bacilli.Bacillales.Staphylococcaceae.Staphylococcus	GOLGA3
79713	ENSG00000090621	rs941280	0.551198519	0.523744181	0.745084775	0.722968015	0.318017633	-0.199122157	0.232834269	-0.146550732	0.53088092	0.310644399	0.713137932	0.411646969	0.70420166	0.45695393	0.999002169	0.993399079	Bacteria.Firmicutes.Bacilli.Bacillales.Staphylococcaceae.Staphylococcus	PABPC4
79714	ENSG00000090659	rs7252229	0.623293495	0.354075954	0.835159238	0.857405245	0.095953179	-0.502439233	0.050728766	-0.107645396	0.194431719	0.538357051	0.242821903	0.596762797	0.71874639	0.378364637	0.999002169	0.993399079	Bacteria.Firmicutes.Bacilli.Bacillales.Staphylococcaceae.Staphylococcus	CD209
79715	ENSG00000090857	rs4985509	0.182920977	0.085358816	0.595601379	0.970133768	-0.574034844	0.819572588	-0.290481671	-0.021407524	0.426487624	0.469238406	0.544663532	0.569609602	0.51754941	0.180639468	0.999002169	0.996071558	Bacteria.Firmicutes.Bacilli.Bacillales.Staphylococcaceae.Staphylococcus	PDPR
79716	ENSG00000090861	rs34087264	0.88601277	0.969511175	0.798638918	0.995219738	-0.048289457	-0.011092989	0.102241978	0.002125702	0.335561232	0.289131105	0.399163418	0.353462319	0.781629502	0.592644639	0.999002169	0.998776846	Bacteria.Firmicutes.Bacilli.Bacillales.Staphylococcaceae.Staphylococcus	AARS1
79717	ENSG00000091073	rs1638101	0.086767931	0.242888892	0.921411727	0.585507347	-0.65721935	0.38403022	0.044629119	0.207358104	0.378016096	0.325905547	0.450645966	0.378357041	0.38521488	0.315806205	0.999002169	0.993399079	Bacteria.Firmicutes.Bacilli.Bacillales.Staphylococcaceae.Staphylococcus	DTX2
79718	ENSG00000091136	rs13247575	0.128021587	0.027797692	0.343923552	0.191797205	-0.451419433	0.623008632	0.330193382	-0.448183225	0.292879541	0.276909849	0.346373882	0.33984434	0.450977742	0.096678923	0.999002169	0.985416441	Bacteria.Firmicutes.Bacilli.Bacillales.Staphylococcaceae.Staphylococcus	LAMB1
79719	ENSG00000091262	rs778876717	0.321612064	0.108063801	0.90091352	0.596622298	-0.201636502	0.652519815	-0.030632734	0.262049553	0.201909254	0.400548953	0.245086756	0.492722227	0.609136886	0.207662328	0.999002169	0.993399079	Bacteria.Firmicutes.Bacilli.Bacillales.Staphylococcaceae.Staphylococcus	ABCC6
79720	ENSG00000091513	rs4075352	0.186657417	0.024037045	0.822730011	0.348693051	0.295243891	-0.511051824	-0.06674453	0.267814647	0.221255361	0.221255361	0.296736916	0.283749607	0.522236199	0.089144062	0.999002169	0.990361297	Bacteria.Firmicutes.Bacilli.Bacillales.Staphylococcaceae.Staphylococcus	TF
79721	ENSG00000091542	rs11870766	0.009135554	0.030707223	0.283209948	0.642322329	-0.810479098	0.68126387	0.387347946	-0.164399762	0.301730051	0.308511349	0.358007504	0.352335206	0.152373365	0.102247551	0.999002169	0.993399079	Bacteria.Firmicutes.Bacilli.Bacillales.Staphylococcaceae.Staphylococcus	ALKBH5
79722	ENSG00000091640	rs4790718	0.000877419	0.000106276	0.127503927	0.850901836	-0.65051694	1.506935393	0.347975065	-0.08621089	0.186620944	0.365383284	0.225453198	0.456851456	0.042723638	0.003129706	0.999002169	0.993399079	Bacteria.Firmicutes.Bacilli.Bacillales.Staphylococcaceae.Staphylococcus	SPAG7
79723	ENSG00000092009	rs1956923	0.377900488	0.327782402	0.823198215	0.968641095	-0.235688315	0.335491142	0.069155123	0.015397878	0.265490312	0.340288964	0.308282327	0.390194043	0.639379008	0.365062602	0.999002169	0.996071558	Bacteria.Firmicutes.Bacilli.Bacillales.Staphylococcaceae.Staphylococcus	CMA1
79724	ENSG00000092020	rs2236167	0.106395056	0.332788487	0.804558665	0.643151028	-0.435340752	0.271547478	0.087060361	0.159596109	0.265941798	0.278317729	0.350415774	0.342895493	0.417683994	0.367211228	0.999002169	0.993399079	Bacteria.Firmicutes.Bacilli.Bacillales.Staphylococcaceae.Staphylococcus	PPP2R3C
79725	ENSG00000092036	rs4981455	0.016104334	0.005993341	0.371601089	0.456531954	0.879719791	-0.776759109	-0.392127502	0.258486242	0.356162495	0.273514151	0.435888502	0.345118899	0.189174399	0.040568004	0.999002169	0.993399079	Bacteria.Firmicutes.Bacilli.Bacillales.Staphylococcaceae.Staphylococcus	HAUS4
79726	ENSG00000092068	rs4982738	0.708392874	0.85205689	0.384293605	0.383746112	-0.185771454	0.074963904	0.484343104	-0.405614652	0.494553078	0.400390065	0.553004184	0.462579094	0.741792205	0.56214525	0.999002169	0.990361297	Bacteria.Firmicutes.Bacilli.Bacillales.Staphylococcaceae.Staphylococcus	SLC7A8
79727	ENSG00000092108	rs6571361	0.458827617	0.890336178	0.201793745	0.294885683	-0.182402809	0.037277788	0.404722018	-0.353450413	0.244787345	0.269324628	0.313908102	0.334753859	0.672085123	0.571973335	0.999002169	0.987625848	Bacteria.Firmicutes.Bacilli.Bacillales.Staphylococcaceae.Staphylococcus	SCFD1
79728	ENSG00000092203	rs58901398	0.291433185	0.006609236	0.39130602	0.027566789	0.246482797	-0.727269565	-0.248239225	0.744887793	0.231766755	0.259303875	0.287673313	0.330572445	0.595547999	0.042217847	0.999002169	0.933258975	Bacteria.Firmicutes.Bacilli.Bacillales.Staphylococcaceae.Staphylococcus	TOX4
79729	ENSG00000092208	rs8009933	0.824938146	0.650627176	0.727316366	0.570503924	0.098630963	-0.146090424	-0.206165088	0.236414423	0.444125568	0.321102255	0.588735044	0.414644502	0.771051082	0.498256849	0.999002169	0.993399079	Bacteria.Firmicutes.Bacilli.Bacillales.Staphylococcaceae.Staphylococcus	GEMIN2
79730	ENSG00000092758	rs2294984	0.899334958	0.647444075	0.428025165	0.071736006	-0.027398561	0.179673068	0.207935	-0.850423489	0.215754855	0.391088887	0.260736119	0.464661644	0.781710767	0.497378828	0.999002169	0.985416441	Bacteria.Firmicutes.Bacilli.Bacillales.Staphylococcaceae.Staphylococcus	COL9A3
79731	ENSG00000092850	rs2274122	0.485420698	0.691911522	0.364544332	0.517767209	-0.390809073	0.129961271	0.579803864	-0.246234808	0.557057957	0.326532328	0.635025068	0.378658377	0.681501703	0.512160003	0.999002169	0.993399079	Bacteria.Firmicutes.Bacilli.Bacillales.Staphylococcaceae.Staphylococcus	TEKT2
79732	ENSG00000092871	rs797992	0.948606571	0.717364167	0.551053861	0.636752313	0.032029	-0.114291674	0.335871509	-0.174259538	0.495020671	0.314386264	0.560480978	0.367295328	0.788918658	0.518903096	0.999002169	0.993399079	Bacteria.Firmicutes.Bacilli.Bacillales.Staphylococcaceae.Staphylococcus	RFFL
79733	ENSG00000093000	rs172866	0.259095831	0.466150964	0.20512835	0.489299118	-0.29453603	0.33521095	0.39665158	-0.378547372	0.258742804	0.45731065	0.309954939	0.544426037	0.573410198	0.431009737	0.999002169	0.993399079	Bacteria.Firmicutes.Bacilli.Bacillales.Staphylococcaceae.Staphylococcus	NUP50
79734	ENSG00000093010	rs740601	0.454804801	0.9522628	0.144950144	0.348568179	-0.220848527	-0.016601932	0.541208954	-0.334598649	0.293734019	0.276268577	0.366905519	0.354414808	0.671952547	0.589624526	0.999002169	0.990361297	Bacteria.Firmicutes.Bacilli.Bacillales.Staphylococcaceae.Staphylococcus	COMT
79735	ENSG00000093144	rs7750762	0.008066666	0.000544644	0.671566335	0.82326212	0.958348137	-0.911638776	0.17475094	0.064901761	0.350776564	0.250777305	0.410309646	0.28942794	0.144023299	0.010040764	0.999002169	0.993399079	Bacteria.Firmicutes.Bacilli.Bacillales.Staphylococcaceae.Staphylococcus	ECHDC1
79736	ENSG00000094755	rs11134649	0.723897563	0.584612996	0.647209051	0.758328524	0.115378518	-0.14909582	0.189518445	-0.103957497	0.32522618	0.271399499	0.412223744	0.336480423	0.745064361	0.475995395	0.999002169	0.993399079	Bacteria.Firmicutes.Bacilli.Bacillales.Staphylococcaceae.Staphylococcus	GABRP
79737	ENSG00000094963	rs28369791	0.028005092	0.001318154	0.093015007	0.400406688	0.453810097	-1.083619892	-0.430242479	0.380640353	0.201983408	0.322964559	0.252434254	0.449734674	0.246454993	0.016958458	0.999002169	0.990361297	Bacteria.Firmicutes.Bacilli.Bacillales.Staphylococcaceae.Staphylococcus	FMO2
79738	ENSG00000095002	rs17036651	0.806800786	0.199813332	0.781462074	0.825948371	-0.056690929	0.494812987	-0.077889914	0.111989437	0.230883291	0.382078828	0.279627654	0.50725355	0.767043043	0.288116514	0.999002169	0.993399079	Bacteria.Firmicutes.Bacilli.Bacillales.Staphylococcaceae.Staphylococcus	MSH2
79739	ENSG00000095015	rs144129281	0.389275899	0.348328005	0.708229495	0.690803529	0.305839946	-0.306742726	-0.154561611	0.152431535	0.35290073	0.324746217	0.411225811	0.381541213	0.645986135	0.375527954	0.999002169	0.993399079	Bacteria.Firmicutes.Bacilli.Bacillales.Staphylococcaceae.Staphylococcus	MAP3K1
79740	ENSG00000095261	rs12343516	0.040828413	0.007447316	0.60514703	0.343706985	0.648546759	-0.778015422	-0.20381314	0.335997131	0.310874014	0.281753502	0.392322309	0.352302798	0.292080638	0.045068718	0.999002169	0.989026685	Bacteria.Firmicutes.Bacilli.Bacillales.Staphylococcaceae.Staphylococcus	PSMD5
79741	ENSG00000095321	rs3124499	0.922343149	0.147696954	0.079694821	0.118879219	0.020146326	-0.331041533	0.4540225	-0.427713266	0.20587709	0.22598301	0.255082434	0.270698094	0.782541512	0.243926583	0.999002169	0.985416441	Bacteria.Firmicutes.Bacilli.Bacillales.Staphylococcaceae.Staphylococcus	CRAT
79742	ENSG00000095397	rs10817631	0.910417523	0.247500883	0.502550652	0.604617718	-0.029530855	-0.311939188	0.226085104	0.16944487	0.261463793	0.267352252	0.335347662	0.325687694	0.782541512	0.317481329	0.999002169	0.993399079	Bacteria.Firmicutes.Bacilli.Bacillales.Staphylococcaceae.Staphylococcus	WHRN
79743	ENSG00000095485	rs12784396	0.635023742	0.625711569	0.638061467	0.43920191	-0.172253727	0.166492064	-0.201381709	0.306194438	0.361210801	0.339733186	0.426119303	0.393438906	0.722068104	0.490516385	0.999002169	0.993399079	Bacteria.Firmicutes.Bacilli.Bacillales.Staphylococcaceae.Staphylococcus	CWF19L1
79744	ENSG00000095917	rs4984779	0.005009845	0.000183734	0.239317013	0.278906985	-0.712905872	0.778367942	-0.344209525	0.257539653	0.245510272	0.196359925	0.289879548	0.23589349	0.109596815	0.004734417	0.999002169	0.987571272	Bacteria.Firmicutes.Bacilli.Bacillales.Staphylococcaceae.Staphylococcus	TPSD1
79745	ENSG00000096401	rs1296018	0.266902627	0.108059301	0.23376672	0.077302591	-0.297385612	0.580927142	0.386636283	-0.79652527	0.265595531	0.356597186	0.321735981	0.443854398	0.579366715	0.207662328	0.999002169	0.985416441	Bacteria.Firmicutes.Bacilli.Bacillales.Staphylococcaceae.Staphylococcus	CDC5L
79746	ENSG00000096433	rs9469540	0.777232623	0.800186976	0.575866917	0.182936369	-0.111087542	-0.078281466	-0.258918497	0.486841784	0.391032716	0.308039887	0.46052421	0.36171915	0.759360571	0.546290439	0.999002169	0.985416441	Bacteria.Firmicutes.Bacilli.Bacillales.Staphylococcaceae.Staphylococcus	ITPR3
79747	ENSG00000096654	rs2092120	0.903152441	0.522371491	0.03146578	0.077312495	0.055734347	-0.186404229	1.211794799	-0.62555461	0.45628286	0.289841551	0.551330243	0.348594935	0.781710767	0.456282974	0.999002169	0.985416441	Bacteria.Firmicutes.Bacilli.Bacillales.Staphylococcaceae.Staphylococcus	ZNF184
79748	ENSG00000096717	rs7091896	0.215439046	0.140465606	0.516494441	0.495148601	0.4631619	-0.374718964	-0.313761126	0.219379424	0.370305233	0.251153229	0.481031929	0.319819378	0.548856473	0.237520284	0.999002169	0.993399079	Bacteria.Firmicutes.Bacilli.Bacillales.Staphylococcaceae.Staphylococcus	SIRT1
79749	ENSG00000096872	rs10812518	0.963179314	0.628117124	0.541845976	0.627485636	-0.01201513	-0.151285175	0.201875186	-0.187187003	0.259282905	0.310869282	0.329211324	0.383935541	0.791684645	0.491305814	0.999002169	0.993399079	Bacteria.Firmicutes.Bacilli.Bacillales.Staphylococcaceae.Staphylococcus	IFT74
79750	ENSG00000096996	rs2305742	0.416128865	0.737149609	0.503438122	0.944456525	-0.220038794	0.116165657	0.211099044	0.029955663	0.268896457	0.344655315	0.313772772	0.428333163	0.65566962	0.525869704	0.999002169	0.996071558	Bacteria.Firmicutes.Bacilli.Bacillales.Staphylococcaceae.Staphylococcus	IL12RB1
79751	ENSG00000097007	rs11792889	0.868032924	0.874264133	0.903647153	0.645182638	-0.050586847	0.054458974	-0.042455658	0.19430675	0.303268076	0.342810694	0.349367213	0.420044567	0.778568766	0.569015374	0.999002169	0.993399079	Bacteria.Firmicutes.Bacilli.Bacillales.Staphylococcaceae.Staphylococcus	ABL1
79752	ENSG00000097046	rs13447455	0.410339737	0.077969171	0.502083464	0.84790462	0.232810624	-0.46717455	0.22059048	-0.059760445	0.280982186	0.260926929	0.326838909	0.31036729	0.655442344	0.173189824	0.999002169	0.993399079	Bacteria.Firmicutes.Bacilli.Bacillales.Staphylococcaceae.Staphylococcus	CDC7
79753	ENSG00000099282	rs1227967	0.967147538	0.620707278	0.422442714	0.23197926	0.015822266	-0.16132765	-0.36739533	0.447338663	0.382710388	0.324478793	0.455139893	0.370812096	0.792174766	0.489450784	0.999002169	0.985416441	Bacteria.Firmicutes.Bacilli.Bacillales.Staphylococcaceae.Staphylococcus	TSPAN15
79754	ENSG00000099290	rs369909007	0.040685091	0.024560743	0.135520667	0.292362764	0.509064264	-0.601664935	-0.459681696	0.341816515	0.243835288	0.261484215	0.304190932	0.32203367	0.292080638	0.089934988	0.999002169	0.987625848	Bacteria.Firmicutes.Bacilli.Bacillales.Staphylococcaceae.Staphylococcus	WASHC2A
79755	ENSG00000099308	rs3803919	0.720195742	0.375898764	0.883353375	0.096030017	-0.07547591	-0.270469607	-0.040545331	0.601160868	0.209811234	0.303386544	0.275278433	0.356026739	0.743730355	0.390031947	0.999002169	0.985416441	Bacteria.Firmicutes.Bacilli.Bacillales.Staphylococcaceae.Staphylococcus	MAST3
79756	ENSG00000099330	rs3745163	0.056973475	0.005849602	0.670795205	0.762184361	-0.376745872	0.709996666	0.101391677	-0.096959179	0.194456104	0.249242146	0.23747128	0.319083171	0.322095144	0.040271625	0.999002169	0.993399079	Bacteria.Firmicutes.Bacilli.Bacillales.Staphylococcaceae.Staphylococcus	OCEL1
79757	ENSG00000099341	rs4802351	0.171735748	0.655337578	0.171302296	0.493289277	-0.31375152	0.154421808	0.391884061	-0.294606448	0.22708321	0.344388739	0.283342069	0.427636085	0.50384628	0.500478497	0.999002169	0.993399079	Bacteria.Firmicutes.Bacilli.Bacillales.Staphylococcaceae.Staphylococcus	PSMD8
79758	ENSG00000099377	rs13708	0.321191076	0.093309705	0.83922464	0.455563056	0.436329425	-0.476382984	-0.110264549	0.275687967	0.436536844	0.279763343	0.541342429	0.367291655	0.609136886	0.190446171	0.999002169	0.993399079	Bacteria.Firmicutes.Bacilli.Bacillales.Staphylococcaceae.Staphylococcus	HSD3B7
79759	ENSG00000099769	rs2745206	0.995505496	0.98559649	0.431173938	0.400786561	-0.002337907	-0.005417178	0.404153384	-0.30331511	0.413464434	0.298934292	0.510267768	0.358663926	0.797463681	0.595519959	0.999002169	0.990361297	Bacteria.Firmicutes.Bacilli.Bacillales.Staphylococcaceae.Staphylococcus	IGFALS
79760	ENSG00000099785	rs11880897	0.361423618	0.894492184	0.506879483	0.94020377	-0.284736097	0.043511848	0.250120087	-0.028234644	0.309820527	0.326826476	0.374799671	0.374961884	0.629132378	0.573279653	0.999002169	0.996071558	Bacteria.Firmicutes.Bacilli.Bacillales.Staphylococcaceae.Staphylococcus	MARCHF2
79761	ENSG00000099795	rs10416623	0.818736702	0.565366156	0.599322387	0.216600434	-0.058922889	-0.151411141	-0.171750923	0.396348157	0.256090883	0.262048242	0.325332476	0.317698472	0.768804657	0.46994272	0.999002169	0.985416441	Bacteria.Firmicutes.Bacilli.Bacillales.Staphylococcaceae.Staphylococcus	NDUFB7
79762	ENSG00000099810	rs4295749	0.595513921	0.474028832	0.624640171	0.708973858	-0.120643046	0.318675933	0.134249526	-0.19354619	0.226156141	0.442566959	0.273092469	0.516329694	0.713180833	0.434192679	0.999002169	0.993399079	Bacteria.Firmicutes.Bacilli.Bacillales.Staphylococcaceae.Staphylococcus	MTAP
79763	ENSG00000099817	rs6510596	0.09637549	0.322872386	0.053946214	0.172280599	-0.551997213	0.295414597	0.807247127	-0.498363035	0.327257311	0.296591454	0.411378439	0.361164215	0.401920477	0.361904935	0.999002169	0.985416441	Bacteria.Firmicutes.Bacilli.Bacillales.Staphylococcaceae.Staphylococcus	POLR2E
79764	ENSG00000099889	rs2286480	0.696507897	0.495413384	0.42200716	0.330941758	-0.112990705	0.195218116	-0.281909907	0.356744236	0.288428442	0.284771559	0.348908837	0.364234752	0.73919257	0.445786261	0.999002169	0.987625848	Bacteria.Firmicutes.Bacilli.Bacillales.Staphylococcaceae.Staphylococcus	ARVCF
79765	ENSG00000099940	rs165739	0.881721377	0.644893967	0.757278917	0.895018071	0.074152363	-0.133197882	0.207922841	-0.051225095	0.496451856	0.287690103	0.669980043	0.386701234	0.780770235	0.496602013	0.999002169	0.994810107	Bacteria.Firmicutes.Bacilli.Bacillales.Staphylococcaceae.Staphylococcus	SNAP29
79766	ENSG00000099956	rs17003983	0.082627208	0.162993792	0.049855645	0.019102966	-0.42136647	0.432335222	0.566498216	-1.153334043	0.239083131	0.306442386	0.283552332	0.480050911	0.376237667	0.255124755	0.999002169	0.933258975	Bacteria.Firmicutes.Bacilli.Bacillales.Staphylococcaceae.Staphylococcus	SMARCB1
79767	ENSG00000099974	rs5751777	2.59E-06	6.57E-08	0.840793115	0.834371188	1.15523574	-1.152443245	-0.055305209	0.04768813	0.224519682	0.189351377	0.274232866	0.227165085	0.001117755	1.86E-05	0.999002169	0.993399079	Bacteria.Firmicutes.Bacilli.Bacillales.Staphylococcaceae.Staphylococcus	DDTL
79768	ENSG00000099984	rs140281	0.003121333	0.002354668	0.699548271	0.704763269	1.722353797	-1.18390685	-0.271316556	0.175071852	0.561334655	0.374200283	0.699964132	0.460056094	0.082657681	0.023076396	0.999002169	0.993399079	Bacteria.Firmicutes.Bacilli.Bacillales.Staphylococcaceae.Staphylococcus	GSTT2
79769	ENSG00000099991	rs1194120012	0.545865068	0.599143787	0.662133962	0.510702956	-0.210063245	0.156275376	-0.197198802	0.248875535	0.346008814	0.295873495	0.449254734	0.376325852	0.703340682	0.4818839	0.999002169	0.993399079	Bacteria.Firmicutes.Bacilli.Bacillales.Staphylococcaceae.Staphylococcus	CABIN1
79770	ENSG00000100003	rs17658686	0.484363202	0.7669745	0.101201988	0.114421655	-0.248441995	0.079692151	0.676155598	-0.508750937	0.353268629	0.267819802	0.406767155	0.318011063	0.681501703	0.536613234	0.999002169	0.985416441	Bacteria.Firmicutes.Bacilli.Bacillales.Staphylococcaceae.Staphylococcus	SEC14L2
79771	ENSG00000100023	rs5999098	0.855856266	0.929003422	0.928112668	0.517196725	-0.06238743	-0.027731496	-0.035302889	0.243053869	0.342104353	0.310058401	0.389807892	0.373256363	0.777774912	0.582280182	0.999002169	0.993399079	Bacteria.Firmicutes.Bacilli.Bacillales.Staphylococcaceae.Staphylococcus	PPIL2
79772	ENSG00000100029	rs42936	0.437006672	0.682595641	0.283518363	0.469228425	-0.391609634	0.131806654	0.653273492	-0.288840389	0.500774723	0.320902543	0.604180311	0.396794505	0.664975182	0.509030072	0.999002169	0.993399079	Bacteria.Firmicutes.Bacilli.Bacillales.Staphylococcaceae.Staphylococcus	PES1
79773	ENSG00000100031	rs2006227	0.004281247	0.002186844	0.930721285	0.394139906	-0.683908933	0.733834874	0.023949489	0.232622413	0.231124564	0.230143165	0.274430386	0.271203729	0.100192048	0.022236803	0.999002169	0.990361297	Bacteria.Firmicutes.Bacilli.Bacillales.Staphylococcaceae.Staphylococcus	GGT1
79774	ENSG00000100033	rs4819758	0.259659566	0.424076838	0.994376989	0.764454241	-0.608948369	0.301438524	-0.004307745	0.128616982	0.535586027	0.374755592	0.608937197	0.427473879	0.573410198	0.411548388	0.999002169	0.993399079	Bacteria.Firmicutes.Bacilli.Bacillales.Staphylococcaceae.Staphylococcus	PRODH
79775	ENSG00000100036	rs11912792	0.264818806	0.170313146	0.574064826	0.892876195	-0.25111326	0.437375336	0.151948524	-0.055640407	0.223284943	0.315492521	0.268988618	0.411583822	0.577650902	0.262183229	0.999002169	0.994810107	Bacteria.Firmicutes.Bacilli.Bacillales.Staphylococcaceae.Staphylococcus	SLC35E4
79776	ENSG00000100053	rs9608378	0.807304345	0.705196843	0.189973991	0.174550703	0.098897812	-0.112224384	0.589611796	-0.444327894	0.403852134	0.295360267	0.445228015	0.323733543	0.767043043	0.515665502	0.999002169	0.985416441	Bacteria.Firmicutes.Bacilli.Bacillales.Staphylococcaceae.Staphylococcus	CRYBB3
79777	ENSG00000100056	rs7288991	0.798213863	0.760797587	0.415885111	0.088853983	-0.060833162	0.138768068	0.236640583	-0.971186213	0.236987507	0.453940101	0.2890326	0.562369875	0.76378764	0.533939012	0.999002169	0.985416441	Bacteria.Firmicutes.Bacilli.Bacillales.Staphylococcaceae.Staphylococcus	ESS2
79778	ENSG00000100079	rs59987323	0.388211373	0.783895223	0.376097422	0.486103435	-0.268362635	0.071794259	0.321827842	-0.219815221	0.308958536	0.260722893	0.36114639	0.313816486	0.645986135	0.541270496	0.999002169	0.993399079	Bacteria.Firmicutes.Bacilli.Bacillales.Staphylococcaceae.Staphylococcus	LGALS2
79779	ENSG00000100109	rs3213558	0.248191852	0.000237533	0.743928898	0.021048258	0.252236359	-1.560848302	-0.083903553	1.121788608	0.216502365	0.401489727	0.25578171	0.474597392	0.568533283	0.005440614	0.999002169	0.933258975	Bacteria.Firmicutes.Bacilli.Bacillales.Staphylococcaceae.Staphylococcus	TFIP11
79780	ENSG00000100116	rs13058437	0.485660156	0.561062255	0.857713613	0.979552872	-0.209061101	0.196219775	0.065480292	-0.010200483	0.298159192	0.335864788	0.363804011	0.396492373	0.681501703	0.468598295	0.999002169	0.996894752	Bacteria.Firmicutes.Bacilli.Bacillales.Staphylococcaceae.Staphylococcus	GCAT
79781	ENSG00000100139	rs5750499	0.017482713	0.00441366	0.007476859	0.00164091	1.459500571	-0.991224393	-2.008194496	1.347347229	0.598721762	0.336192261	0.727636169	0.410307474	0.196936741	0.033584749	0.999002169	0.933258975	Bacteria.Firmicutes.Bacilli.Bacillales.Staphylococcaceae.Staphylococcus	MICALL1
79782	ENSG00000100147	rs4239895	0.231421493	0.273599034	0.442374994	0.27229175	-0.412973569	0.334045279	-0.321481291	0.39558944	0.341912536	0.302575364	0.415972934	0.357337225	0.557132993	0.335232695	0.999002169	0.986906085	Bacteria.Firmicutes.Bacilli.Bacillales.Staphylococcaceae.Staphylococcus	CCDC134
79783	ENSG00000100197	rs28371699	0.076118104	0.023473306	0.867293217	0.949127335	-0.6673372	0.600901842	-0.074859671	-0.020165392	0.370338991	0.259068391	0.446258358	0.314858878	0.365759147	0.088270672	0.999002169	0.996071558	Bacteria.Firmicutes.Bacilli.Bacillales.Staphylococcaceae.Staphylococcus	CYP2D6
79784	ENSG00000100211	rs1065201	0.220904866	0.310074416	0.37090075	0.445563885	-0.358754564	0.32671975	0.318017863	-0.299093656	0.290296036	0.319395081	0.35298796	0.389735123	0.551013815	0.356537703	0.999002169	0.993399079	Bacteria.Firmicutes.Bacilli.Bacillales.Staphylococcaceae.Staphylococcus	CBY1
79785	ENSG00000100220	rs9606950	0.105975316	0.000352169	0.803671715	0.293313578	0.348944966	-1.110919454	0.064821465	0.363043317	0.212903229	0.294751173	0.259701114	0.342712115	0.417121024	0.007605391	0.999002169	0.987625848	Bacteria.Firmicutes.Bacilli.Bacillales.Staphylococcaceae.Staphylococcus	RTCB
79786	ENSG00000100221	rs6001199	0.477406492	0.056425051	0.767635111	0.226448519	0.187852233	-0.561677328	-0.094842838	0.430933159	0.262895589	0.289248034	0.319670151	0.352948824	0.680465731	0.147235206	0.999002169	0.985416441	Bacteria.Firmicutes.Bacilli.Bacillales.Staphylococcaceae.Staphylococcus	JOSD1
79787	ENSG00000100226	rs1062687	0.416665962	0.076775312	0.603012497	0.152295843	0.231273569	-0.559698935	-0.179800574	0.550137443	0.282953347	0.311316366	0.344059554	0.379877242	0.655869492	0.171520105	0.999002169	0.985416441	Bacteria.Firmicutes.Bacilli.Bacillales.Staphylococcaceae.Staphylococcus	GTPBP1
79788	ENSG00000100227	rs6002815	0.404286386	0.443873944	0.56607253	0.616394842	-0.252736181	0.203080796	0.212487037	-0.162509656	0.301098728	0.263640551	0.368423477	0.3228569	0.652554493	0.420958769	0.999002169	0.993399079	Bacteria.Firmicutes.Bacilli.Bacillales.Staphylococcaceae.Staphylococcus	POLDIP3
79789	ENSG00000100228	rs1476441	0.249842538	0.598014343	0.944638173	0.323379598	-0.221269292	0.27960063	-0.016512284	0.584357853	0.19059267	0.527727206	0.23688354	0.58730569	0.568533283	0.481204961	0.999002169	0.987625848	Bacteria.Firmicutes.Bacilli.Bacillales.Staphylococcaceae.Staphylococcus	RAB36
79790	ENSG00000100243	rs59356108	0.918510875	0.049875585	0.80793443	0.301302983	0.023992262	-0.845928018	0.068320587	0.530357307	0.233610399	0.42345481	0.279923135	0.509075028	0.782541512	0.138090432	0.999002169	0.987625848	Bacteria.Firmicutes.Bacilli.Bacillales.Staphylococcaceae.Staphylococcus	CYB5R3
79791	ENSG00000100246	rs7288299	0.62485312	0.103362957	0.108190869	0.00746598	0.123527843	-0.368091462	-0.50367401	0.746188374	0.251437118	0.222867176	0.309293669	0.270316985	0.719226996	0.20240249	0.999002169	0.933258975	Bacteria.Firmicutes.Bacilli.Bacillales.Staphylococcaceae.Staphylococcus	DNAL4
79792	ENSG00000100280	rs77685295	0.169192918	0.109471703	0.192110468	0.131902649	-0.291093842	0.621433469	0.34387984	-0.720804916	0.209416807	0.383018406	0.260940375	0.472491819	0.499003965	0.20911469	0.999002169	0.985416441	Bacteria.Firmicutes.Bacilli.Bacillales.Staphylococcaceae.Staphylococcus	AP1B1
79793	ENSG00000100284	rs138792	0.624626583	0.675141398	0.329052945	0.913804426	-0.181840021	-0.110968128	0.434026515	-0.034744589	0.369887255	0.26359819	0.441399856	0.319764689	0.719226996	0.505756884	0.999002169	0.994810107	Bacteria.Firmicutes.Bacilli.Bacillales.Staphylococcaceae.Staphylococcus	TOM1
79794	ENSG00000100299	rs6151429	0.56772853	0.528925205	0.266903479	0.21117187	-0.118944863	-0.256688957	0.281387519	-0.632564508	0.207118903	0.405516034	0.251308063	0.500997042	0.706128942	0.459353338	0.999002169	0.985416441	Bacteria.Firmicutes.Bacilli.Bacillales.Staphylococcaceae.Staphylococcus	ARSA
79795	ENSG00000100300	rs138918	0.422152361	0.527417225	0.116645268	0.083163887	-0.237037576	0.178830219	0.57276655	-0.657294928	0.293464367	0.281481132	0.360262004	0.3736151	0.660378415	0.4587465	0.999002169	0.985416441	Bacteria.Firmicutes.Bacilli.Bacillales.Staphylococcaceae.Staphylococcus	TSPO
79796	ENSG00000100302	rs28448736	0.839905615	0.846301477	0.908511821	0.622593107	-0.042769301	0.102313406	-0.030142758	0.295685444	0.210881111	0.525754306	0.261298064	0.597944818	0.773760877	0.560898503	0.999002169	0.993399079	Bacteria.Firmicutes.Bacilli.Bacillales.Staphylococcaceae.Staphylococcus	RASD2
79797	ENSG00000100307	rs181112175	0.388302559	0.620996862	0.207079392	0.100829737	-0.202621911	0.091384649	0.353031143	-0.381596007	0.233318137	0.183954983	0.277072377	0.229307988	0.645986135	0.489450784	0.999002169	0.985416441	Bacteria.Firmicutes.Bacilli.Bacillales.Staphylococcaceae.Staphylococcus	CBX7
79798	ENSG00000100324	rs739141	0.371651337	0.348623382	0.16984546	0.086816803	-0.512023986	0.310106764	0.89266716	-0.688673582	0.569225468	0.328510297	0.643193939	0.396170567	0.637519733	0.375546653	0.999002169	0.985416441	Bacteria.Firmicutes.Bacilli.Bacillales.Staphylococcaceae.Staphylococcus	TAB1
79799	ENSG00000100330	rs9983	0.891208818	0.666682928	0.828889095	0.795626373	0.027385786	-0.206923163	0.053542735	-0.14160284	0.199454219	0.478274356	0.246757341	0.544498725	0.781710767	0.503598276	0.999002169	0.993399079	Bacteria.Firmicutes.Bacilli.Bacillales.Staphylococcaceae.Staphylococcus	MTMR3
79800	ENSG00000100336	rs9610444	0.359175104	0.133278401	0.497187169	0.656677994	0.211718292	-0.682373591	-0.188320713	0.254305874	0.229287326	0.448919367	0.275847845	0.569519008	0.628229259	0.232960373	0.999002169	0.993399079	Bacteria.Firmicutes.Bacilli.Bacillales.Staphylococcaceae.Staphylococcus	APOL4
79801	ENSG00000100347	rs6006467	0.478150858	0.647380446	0.307666415	0.098966978	-0.165039222	0.163589647	0.289915871	-0.745796782	0.231361573	0.356011559	0.281998033	0.44565693	0.680465731	0.497378828	0.999002169	0.985416441	Bacteria.Firmicutes.Bacilli.Bacillales.Staphylococcaceae.Staphylococcus	SAMM50
79802	ENSG00000100348	rs4473	0.412840944	0.836061468	0.566782151	0.872776407	-0.216836699	0.053034705	0.179296436	-0.054522583	0.26311371	0.255277531	0.311445856	0.339163016	0.655548329	0.557904069	0.999002169	0.993399079	Bacteria.Firmicutes.Bacilli.Bacillales.Staphylococcaceae.Staphylococcus	TXN2
79803	ENSG00000100350	rs62229978	0.689545702	0.157319026	0.359354183	0.928528519	0.092037108	0.437755654	-0.251572525	0.037340785	0.229386456	0.306036724	0.272550997	0.414715608	0.736620197	0.249811557	0.999002169	0.996071558	Bacteria.Firmicutes.Bacilli.Bacillales.Staphylococcaceae.Staphylococcus	FOXRED2
79804	ENSG00000100364	rs2138148	0.983647319	0.732613421	0.412032688	0.619490233	-0.01363535	-0.130146328	0.6525642	-0.226821762	0.662737135	0.379324372	0.790458465	0.454619787	0.793806066	0.524549276	0.999002169	0.993399079	Bacteria.Firmicutes.Bacilli.Bacillales.Staphylococcaceae.Staphylococcus	KIAA0930
79805	ENSG00000100365	rs760517	0.617792272	0.429684241	0.320352593	0.337899788	0.142882499	-0.288812382	0.354681475	-0.419333043	0.284994915	0.363460938	0.35423114	0.434390146	0.716756567	0.413204565	0.999002169	0.987625848	Bacteria.Firmicutes.Bacilli.Bacillales.Staphylococcaceae.Staphylococcus	NCF4
79806	ENSG00000100372	rs13054099	0.76130774	0.41893013	0.793415589	0.1270152	-0.074883945	-0.356577747	-0.078747743	0.7773107	0.245501831	0.438395063	0.299488917	0.50296175	0.753840306	0.409116841	0.999002169	0.985416441	Bacteria.Firmicutes.Bacilli.Bacillales.Staphylococcaceae.Staphylococcus	SLC25A17
79807	ENSG00000100373	rs2673088	0.18721874	0.179384401	0.742981061	0.488681542	0.845438475	-0.483234197	0.244464743	-0.297277091	0.634388521	0.356088382	0.742405049	0.426933878	0.522365855	0.270096644	0.999002169	0.993399079	Bacteria.Firmicutes.Bacilli.Bacillales.Staphylococcaceae.Staphylococcus	UPK3A
79808	ENSG00000100376	rs6007595	0.841113789	0.71570635	0.035347453	0.051963074	0.129053495	-0.13203606	1.658012831	-0.852359894	0.641225803	0.360980964	0.77170602	0.430650092	0.774637517	0.518501501	0.999002169	0.935771964	Bacteria.Firmicutes.Bacilli.Bacillales.Staphylococcaceae.Staphylococcus	FAM118A
79809	ENSG00000100380	rs138346	0.648935138	0.793745561	0.960529473	0.848332038	-0.289704232	0.112662473	0.034840693	0.090763956	0.633467498	0.429173203	0.701338428	0.472729943	0.72719194	0.544424856	0.999002169	0.993399079	Bacteria.Firmicutes.Bacilli.Bacillales.Staphylococcaceae.Staphylococcus	ST13
79810	ENSG00000100417	rs4822045	0.151647298	0.063432605	0.098865649	0.062104166	0.29642631	-0.616763704	-0.401543871	0.735835389	0.204357429	0.326687933	0.239872255	0.387740959	0.481947352	0.154113123	0.999002169	0.96565209	Bacteria.Firmicutes.Bacilli.Bacillales.Staphylococcaceae.Staphylococcus	PMM1
79811	ENSG00000100422	rs112268353	0.405827701	0.635901388	0.68687821	0.959097957	-0.325925759	0.143917768	0.176482013	-0.01751986	0.389576518	0.30257706	0.435891917	0.340318846	0.652554493	0.493648363	0.999002169	0.996071558	Bacteria.Firmicutes.Bacilli.Bacillales.Staphylococcaceae.Staphylococcus	CERK
79812	ENSG00000100433	rs61977011	0.534867901	0.278253291	0.707674852	0.978250798	0.177630873	-0.372364892	0.132369251	0.010671914	0.28472735	0.340600001	0.351479854	0.389977035	0.697177441	0.33785161	0.999002169	0.996894752	Bacteria.Firmicutes.Bacilli.Bacillales.Staphylococcaceae.Staphylococcus	KCNK10
79813	ENSG00000100462	rs12891954	0.348202002	0.244361407	0.719373938	0.565443782	0.712248893	-0.514991201	-0.315236049	0.293770633	0.753854142	0.438426491	0.873625291	0.508532511	0.622652214	0.316215029	0.999002169	0.993399079	Bacteria.Firmicutes.Bacilli.Bacillales.Staphylococcaceae.Staphylococcus	PRMT5
79814	ENSG00000100473	rs12884209	0.970229179	0.634553537	0.236394339	0.040899996	0.007593499	-0.154804907	-0.292707797	0.852916918	0.202695013	0.324169854	0.244960036	0.408986523	0.792219721	0.493615962	0.999002169	0.933258975	Bacteria.Firmicutes.Bacilli.Bacillales.Staphylococcaceae.Staphylococcus	COCH
79815	ENSG00000100483	rs11157729	0.179848341	0.98489278	0.057010479	0.134072299	-0.266990334	-0.00518268	0.453110335	-0.534659238	0.196954134	0.272670651	0.233907207	0.352472868	0.514239841	0.595519959	0.999002169	0.985416441	Bacteria.Firmicutes.Bacilli.Bacillales.Staphylococcaceae.Staphylococcus	VCPKMT
79816	ENSG00000100503	rs7161495	0.540609564	0.299899389	0.965087092	0.756669273	0.155942507	-0.401822217	-0.013201054	0.134721419	0.253527459	0.384570273	0.300452491	0.432982745	0.699275321	0.352069545	0.999002169	0.993399079	Bacteria.Firmicutes.Bacilli.Bacillales.Staphylococcaceae.Staphylococcus	NIN
79817	ENSG00000100504	rs7160537	0.132828603	0.111093448	0.873358836	0.496741476	0.410817366	-0.394381408	0.054484364	-0.212239436	0.269949515	0.244207232	0.340497671	0.310560483	0.457237972	0.210207963	0.999002169	0.993399079	Bacteria.Firmicutes.Bacilli.Bacillales.Staphylococcaceae.Staphylococcus	PYGL
79818	ENSG00000100505	rs11623697	0.8713662	0.032675451	0.171544053	0.927476086	-0.051172835	0.830928452	-0.480491712	-0.039890195	0.314804952	0.380811968	0.3476066	0.436583123	0.779420388	0.106706693	0.999002169	0.996071558	Bacteria.Firmicutes.Bacilli.Bacillales.Staphylococcaceae.Staphylococcus	TRIM9
79819	ENSG00000100522	rs11620764	0.350039179	0.221061266	0.412055769	0.324687659	0.353770686	-0.35211579	-0.355719295	0.3348148	0.375875514	0.28502172	0.430908226	0.33742153	0.623811527	0.301491543	0.999002169	0.987625848	Bacteria.Firmicutes.Bacilli.Bacillales.Staphylococcaceae.Staphylococcus	GNPNAT1
79820	ENSG00000100526	rs2268332	0.482140299	0.528118123	0.68326716	0.915727215	-0.241469933	0.175634573	0.165300912	-0.035998619	0.341608153	0.276922423	0.403352733	0.338894983	0.681501703	0.458885872	0.999002169	0.994810107	Bacteria.Firmicutes.Bacilli.Bacillales.Staphylococcaceae.Staphylococcus	CDKN3
79821	ENSG00000100554	rs8020850	0.119757255	0.47386459	0.168469193	0.694603602	-0.32251828	0.288575	0.344197616	-0.197526114	0.204615331	0.400614316	0.247193976	0.50090691	0.440900614	0.434192679	0.999002169	0.993399079	Bacteria.Firmicutes.Bacilli.Bacillales.Staphylococcaceae.Staphylococcus	ATP6V1D
79822	ENSG00000100558	rs10137094	0.270884758	0.680190443	0.185695159	0.598426497	-0.263374721	0.160156233	0.376613289	-0.238754234	0.237203489	0.386817474	0.281608992	0.451141301	0.582050905	0.508196086	0.999002169	0.993399079	Bacteria.Firmicutes.Bacilli.Bacillales.Staphylococcaceae.Staphylococcus	PLEK2
79823	ENSG00000100568	rs10483801	0.812040157	0.228810369	0.501476939	0.093170326	0.054294211	-0.382430898	-0.185968609	0.643062556	0.227411457	0.314836906	0.275149439	0.377484301	0.767289699	0.30652441	0.999002169	0.985416441	Bacteria.Firmicutes.Bacilli.Bacillales.Staphylococcaceae.Staphylococcus	VTI1B
79824	ENSG00000100577	rs2270423	0.179692141	0.418884444	0.776925568	0.875771468	-0.344229091	0.22143155	0.091447395	0.052950904	0.253839459	0.272212494	0.321443206	0.337396454	0.514239841	0.409116841	0.999002169	0.993422797	Bacteria.Firmicutes.Bacilli.Bacillales.Staphylococcaceae.Staphylococcus	GSTZ1
79825	ENSG00000100592	rs2295850	0.445944296	0.42679977	0.845939702	0.840616863	-0.389539944	0.255807046	0.110015291	-0.074892431	0.508018023	0.319910903	0.563986997	0.370940446	0.670133287	0.412152781	0.999002169	0.993399079	Bacteria.Firmicutes.Bacilli.Bacillales.Staphylococcaceae.Staphylococcus	DAAM1
79826	ENSG00000100612	rs3759692	0.558908058	0.636912377	0.249462759	0.611951837	-0.120511393	-0.208647362	0.300883061	-0.25100613	0.205144308	0.439985523	0.258958946	0.492444697	0.704986606	0.494094885	0.999002169	0.993399079	Bacteria.Firmicutes.Bacilli.Bacillales.Staphylococcaceae.Staphylococcus	DHRS7
79827	ENSG00000100711	rs28483843	0.837020735	0.726866773	0.519379908	0.28280108	-0.067741998	-0.085148474	-0.262520312	0.326668299	0.328017067	0.242736851	0.405266923	0.301665569	0.772862753	0.522083202	0.999002169	0.987625848	Bacteria.Firmicutes.Bacilli.Bacillales.Staphylococcaceae.Staphylococcus	ZFYVE21
79828	ENSG00000100714	rs2987965	0.127640792	0.090535095	0.323622796	0.253811187	0.589046375	-0.524735534	-0.482171075	0.434899928	0.381783048	0.305482287	0.484848869	0.37778585	0.450977742	0.188170568	0.999002169	0.985416441	Bacteria.Firmicutes.Bacilli.Bacillales.Staphylococcaceae.Staphylococcus	MTHFD1
79829	ENSG00000100726	rs11648142	0.736483839	0.804467497	0.822507884	0.896185333	-0.097032018	0.108191361	0.07876628	-0.066330482	0.287131191	0.435260189	0.349738116	0.506396129	0.747681072	0.547371549	0.999002169	0.994810107	Bacteria.Firmicutes.Bacilli.Bacillales.Staphylococcaceae.Staphylococcus	TELO2
79830	ENSG00000100731	rs4899382	0.609748598	0.488217542	0.890591026	0.783077345	-0.208453007	0.222835722	0.067062961	-0.101460111	0.40643727	0.319682498	0.485652524	0.367029821	0.716369026	0.442471762	0.999002169	0.993399079	Bacteria.Firmicutes.Bacilli.Bacillales.Staphylococcaceae.Staphylococcus	PCNX1
79831	ENSG00000100739	rs2991533	0.515595523	0.029966558	0.669884298	0.758181889	0.130562268	-0.956979327	0.105513813	0.15986452	0.19973731	0.431365795	0.246400242	0.517111233	0.689958177	0.101117675	0.999002169	0.993399079	Bacteria.Firmicutes.Bacilli.Bacillales.Staphylococcaceae.Staphylococcus	BDKRB1
79832	ENSG00000100749	rs7149912	0.410736937	0.238752704	0.418182225	0.388132564	-0.197534054	0.453482201	0.235041972	-0.466904142	0.238609903	0.381441247	0.288506314	0.537444141	0.655548329	0.313176808	0.999002169	0.990361297	Bacteria.Firmicutes.Bacilli.Bacillales.Staphylococcaceae.Staphylococcus	VRK1
79833	ENSG00000100804	rs7147308	0.031909299	0.083989362	0.022661077	0.041291942	-0.654480556	0.586426636	0.810713222	-0.784234724	0.298572034	0.334244882	0.347378832	0.376804838	0.259116008	0.179332601	0.999002169	0.933258975	Bacteria.Firmicutes.Bacilli.Bacillales.Staphylococcaceae.Staphylococcus	PSMB5
79834	ENSG00000100852	rs11850261	0.539374009	0.307637925	0.96124777	0.709811012	-0.192271125	0.270901351	-0.021368846	-0.126875284	0.311635314	0.263487174	0.438131703	0.339493548	0.699275321	0.3561869	0.999002169	0.993399079	Bacteria.Firmicutes.Bacilli.Bacillales.Staphylococcaceae.Staphylococcus	ARHGAP5
79835	ENSG00000100883	rs17508632	0.923908333	0.210306241	0.502655484	0.970259026	0.026170019	-0.45162035	0.219482149	-0.016637413	0.272952451	0.357001544	0.325633791	0.444552211	0.782541512	0.295832994	0.999002169	0.996071558	Bacteria.Firmicutes.Bacilli.Bacillales.Staphylococcaceae.Staphylococcus	SRP54
79836	ENSG00000100890	rs57275892	0.860450771	0.402110127	0.88255314	0.265853475	-0.041181002	-0.304446612	0.042309962	0.486430776	0.233335568	0.361020823	0.285287474	0.433470925	0.778237265	0.402594593	0.999002169	0.985416441	Bacteria.Firmicutes.Bacilli.Bacillales.Staphylococcaceae.Staphylococcus	PRORP
79837	ENSG00000100908	rs2236352	0.639373313	0.242572397	0.922905171	0.547213892	0.132654172	-0.411452588	-0.032544983	0.257486241	0.28179485	0.348940469	0.335012417	0.425554836	0.723512035	0.315575645	0.999002169	0.993399079	Bacteria.Firmicutes.Bacilli.Bacillales.Staphylococcaceae.Staphylococcus	EMC9
79838	ENSG00000100991	rs3736802	0.622081879	0.992471292	0.750852911	0.911416865	-0.182620435	0.003419257	0.142990811	0.046057047	0.368758074	0.360993876	0.448468626	0.41240554	0.718275945	0.597740191	0.999002169	0.994810107	Bacteria.Firmicutes.Bacilli.Bacillales.Staphylococcaceae.Staphylococcus	TRPC4AP
79839	ENSG00000100994	rs2281562	0.54964832	0.32897817	0.836185591	0.925158969	0.125249629	-0.327433632	-0.057155561	0.037720543	0.208271055	0.332944296	0.275324409	0.400018702	0.703787224	0.365679976	0.999002169	0.996071558	Bacteria.Firmicutes.Bacilli.Bacillales.Staphylococcaceae.Staphylococcus	PYGB
79840	ENSG00000100997	rs3827014	0.173176343	0.043968747	0.321192561	0.120076314	0.624164558	-0.609359556	-0.515834676	0.550752632	0.453290675	0.296710882	0.516081486	0.349720875	0.506474577	0.12810896	0.999002169	0.985416441	Bacteria.Firmicutes.Bacilli.Bacillales.Staphylococcaceae.Staphylococcus	ABHD12
79841	ENSG00000101019	rs6142377	0.149154946	0.279494311	0.749223438	0.901140467	-0.532030904	0.313852474	0.150178334	-0.043677352	0.364514938	0.287827777	0.467842927	0.350260775	0.478421892	0.338575032	0.999002169	0.994810107	Bacteria.Firmicutes.Bacilli.Bacillales.Staphylococcaceae.Staphylococcus	UQCC1
79842	ENSG00000101109	rs8000	0.364357105	0.274904551	0.846590892	0.77246035	0.392050808	-0.365465934	-0.098379177	0.112341153	0.429221553	0.331946017	0.506503644	0.386918955	0.632528917	0.335941674	0.999002169	0.993399079	Bacteria.Firmicutes.Bacilli.Bacillales.Staphylococcaceae.Staphylococcus	STK4
79843	ENSG00000101115	rs6096585	0.228665707	0.11214758	0.447296097	0.200029767	0.282474143	-0.457032185	-0.21063401	0.509264636	0.232474264	0.283852179	0.275519843	0.393429589	0.555746279	0.211214098	0.999002169	0.985416441	Bacteria.Firmicutes.Bacilli.Bacillales.Staphylococcaceae.Staphylococcus	SALL4
79844	ENSG00000101158	rs6070684	0.649509536	0.783208444	0.38404984	0.382229133	-0.101839586	0.147777421	0.250290162	-0.512587299	0.223074338	0.534913471	0.285624288	0.582703191	0.727308004	0.541120977	0.999002169	0.990361297	Bacteria.Firmicutes.Bacilli.Bacillales.Staphylococcaceae.Staphylococcus	NELFCD
79845	ENSG00000101181	rs6089332	0.012208963	0.002142414	0.178036791	0.257111691	-0.601429222	0.917884241	0.381881397	-0.398901307	0.23338407	0.287246593	0.280519306	0.348953437	0.170718664	0.021883151	0.999002169	0.985416441	Bacteria.Firmicutes.Bacilli.Bacillales.Staphylococcaceae.Staphylococcus	MTG2
79846	ENSG00000101187	rs2236553	0.000145049	0.000111355	0.004020435	0.003747216	-2.155227168	1.289271614	1.883280565	-1.140957418	0.534318698	0.313636806	0.63176577	0.379633626	0.015401673	0.003237242	0.999002169	0.933258975	Bacteria.Firmicutes.Bacilli.Bacillales.Staphylococcaceae.Staphylococcus	SLCO4A1
79847	ENSG00000101194	rs11086147	0.005973109	0.002002297	0.41681729	0.415110164	-0.680411279	0.854519405	0.247743637	-0.263487697	0.239485669	0.265544721	0.303202725	0.321286622	0.122669274	0.021158461	0.999002169	0.993399079	Bacteria.Firmicutes.Bacilli.Bacillales.Staphylococcaceae.Staphylococcus	SLC17A9
79848	ENSG00000101298	rs6040904	0.58876355	0.303347662	0.404739283	0.319148192	0.118431651	-0.280839048	-0.242058675	0.345520811	0.217991561	0.270721274	0.288657574	0.344217854	0.710670064	0.353689459	0.999002169	0.987625848	Bacteria.Firmicutes.Bacilli.Bacillales.Staphylococcaceae.Staphylococcus	SNPH
79849	ENSG00000101307	rs3761268	0.167823609	0.074796566	0.700580407	0.891391893	-0.324843557	0.610262321	0.108032159	0.055667121	0.232935464	0.337099632	0.279720944	0.406118618	0.498828259	0.168259894	0.999002169	0.994810107	Bacteria.Firmicutes.Bacilli.Bacillales.Staphylococcaceae.Staphylococcus	SIRPB1
79850	ENSG00000101337	rs373468064	0.61430473	0.84863022	0.948162476	0.888405572	-0.13051952	0.070934547	0.021396492	0.061337403	0.257770112	0.370188465	0.327854041	0.435433648	0.716756567	0.560898503	0.999002169	0.994810107	Bacteria.Firmicutes.Bacilli.Bacillales.Staphylococcaceae.Staphylococcus	TM9SF4
79851	ENSG00000101342	rs1291131	0.306857371	0.791554073	0.252110129	0.375456244	-0.237129209	0.088357015	0.31653034	-0.389494491	0.230264502	0.33296192	0.273967684	0.436489907	0.602285122	0.544250795	0.999002169	0.990361297	Bacteria.Firmicutes.Bacilli.Bacillales.Staphylococcaceae.Staphylococcus	TLDC2
79852	ENSG00000101363	rs6032665	0.96020443	0.217069063	0.958736207	0.670943131	-0.012093317	-0.373277728	0.014919228	0.187607327	0.241446803	0.299514827	0.287259312	0.439608663	0.791585972	0.298998658	0.999002169	0.993399079	Bacteria.Firmicutes.Bacilli.Bacillales.Staphylococcaceae.Staphylococcus	MANBAL
79853	ENSG00000101367	rs6141830	0.476211146	0.824795083	0.881468861	0.238573185	-0.186104383	0.061925986	0.045354236	0.452741376	0.259741349	0.278615122	0.30299591	0.380671005	0.680465731	0.5533359	0.999002169	0.985416441	Bacteria.Firmicutes.Bacilli.Bacillales.Staphylococcaceae.Staphylococcus	MAPRE1
79854	ENSG00000101384	rs62185096	0.408172726	0.729153855	0.919103484	0.217170974	-0.178215902	-0.107647845	-0.028780944	0.442046019	0.214093184	0.309578232	0.282297544	0.354773453	0.654483409	0.523217647	0.999002169	0.985416441	Bacteria.Firmicutes.Bacilli.Bacillales.Staphylococcaceae.Staphylococcus	JAG1
79855	ENSG00000101443	rs11696501	0.618576933	0.461748616	0.418261846	0.102441698	-0.122673385	0.211239802	-0.23715389	0.628365204	0.24523389	0.28534681	0.291148674	0.379416537	0.716756567	0.429876318	0.999002169	0.985416441	Bacteria.Firmicutes.Bacilli.Bacillales.Staphylococcaceae.Staphylococcus	WFDC2
79856	ENSG00000101474	rs6138458	0.204411837	0.098280605	0.300874575	0.482058835	-0.346136663	0.542960602	0.339266915	-0.317420578	0.270048201	0.323776419	0.325361903	0.448971918	0.539427073	0.195832624	0.999002169	0.993399079	Bacteria.Firmicutes.Bacilli.Bacillales.Staphylococcaceae.Staphylococcus	APMAP
79857	ENSG00000101574	rs7245104	0.423224263	0.857098631	0.503410724	0.711679907	-0.262657269	-0.057714007	0.274542602	0.139353846	0.325938815	0.319259857	0.408047534	0.375417753	0.661236382	0.563242045	0.999002169	0.993399079	Bacteria.Firmicutes.Bacilli.Bacillales.Staphylococcaceae.Staphylococcus	METTL4
79858	ENSG00000101624	rs35699948	0.380721445	0.188141955	0.523438277	0.316496866	-0.259882232	0.442697077	0.227953663	-0.391400467	0.294491559	0.332889822	0.355360848	0.387777885	0.64011542	0.279018978	0.999002169	0.987625848	Bacteria.Firmicutes.Bacilli.Bacillales.Staphylococcaceae.Staphylococcus	CEP76
79859	ENSG00000101639	rs529620	0.002864029	0.003437952	0.339249945	0.678915548	1.009610814	-0.651658575	-0.388247708	0.111036975	0.325926911	0.214702947	0.403322266	0.267053287	0.07945272	0.028348275	0.999002169	0.993399079	Bacteria.Firmicutes.Bacilli.Bacillales.Staphylococcaceae.Staphylococcus	CEP192
79860	ENSG00000101695	rs9946075	0.550165646	0.412076398	0.75649919	0.511404463	-0.216774622	0.229736348	0.133349063	-0.216365326	0.36093215	0.278308414	0.428262764	0.327712451	0.703787224	0.407882439	0.999002169	0.993399079	Bacteria.Firmicutes.Bacilli.Bacillales.Staphylococcaceae.Staphylococcus	RNF125
79861	ENSG00000101751	rs1893958	0.980161215	0.547248008	0.061269268	0.032692602	0.005385883	-0.125261861	0.47872434	-0.528292383	0.215770036	0.207041519	0.251429078	0.242139471	0.793469389	0.463856036	0.999002169	0.933258975	Bacteria.Firmicutes.Bacilli.Bacillales.Staphylococcaceae.Staphylococcus	POLI
79862	ENSG00000102471	rs2760102	0.510380633	0.535856247	0.808392687	0.751413302	-0.179296431	0.161604441	-0.082578346	0.103474481	0.270907683	0.259668239	0.339165699	0.325288983	0.68785365	0.46231121	0.999002169	0.993399079	Bacteria.Firmicutes.Bacilli.Bacillales.Staphylococcaceae.Staphylococcus	NDFIP2
79863	ENSG00000102547	rs7982598	0.567653045	0.568053012	0.730871997	0.935738288	0.293723479	-0.180248975	-0.218427264	0.031136096	0.511361289	0.314131704	0.632340042	0.384703234	0.706128942	0.47096759	0.999002169	0.996071558	Bacteria.Firmicutes.Bacilli.Bacillales.Staphylococcaceae.Staphylococcus	CAB39L
79864	ENSG00000102595	rs475882	0.147445054	0.192896241	0.193277188	0.2615751	-0.776864397	0.403020566	0.972027059	-0.482247628	0.529985517	0.306364875	0.739548314	0.425873664	0.476580268	0.28331586	0.999002169	0.985416441	Bacteria.Firmicutes.Bacilli.Bacillales.Staphylococcaceae.Staphylococcus	UGGT2
79865	ENSG00000102606	rs4773342	0.875705558	0.68302764	0.429277137	0.21043947	0.051719631	-0.109220274	-0.30662021	0.406282311	0.329374722	0.266296477	0.385529561	0.321257213	0.780736696	0.509030072	0.999002169	0.985416441	Bacteria.Firmicutes.Bacilli.Bacillales.Staphylococcaceae.Staphylococcus	ARHGEF7
79866	ENSG00000102699	rs7324258	0.254079623	0.469736061	0.31562688	0.673451264	0.279495925	-0.177545533	-0.292492963	0.133130958	0.24292924	0.244183144	0.289261332	0.314505959	0.573279546	0.432220297	0.999002169	0.993399079	Bacteria.Firmicutes.Bacilli.Bacillales.Staphylococcaceae.Staphylococcus	PARP4
79867	ENSG00000102710	rs1199963	0.651870137	0.584406753	0.221658992	0.166961365	0.380399489	-0.247363782	-1.153104763	0.708879455	0.839308871	0.450029246	0.934608239	0.507270017	0.727402783	0.475995395	0.999002169	0.985416441	Bacteria.Firmicutes.Bacilli.Bacillales.Staphylococcaceae.Staphylococcus	SUPT20H
79868	ENSG00000102743	rs3742243	0.405164805	0.27256075	0.628006405	0.43749292	-0.200016843	0.517169839	0.141188418	-0.430328916	0.238739539	0.46742576	0.290028298	0.550874131	0.652554493	0.33426114	0.999002169	0.993399079	Bacteria.Firmicutes.Bacilli.Bacillales.Staphylococcaceae.Staphylococcus	SLC25A15
79869	ENSG00000102753	rs9568330	0.530588548	0.864030306	0.272370854	0.078771737	-0.233610972	0.057721027	-0.484346139	0.688054052	0.37055669	0.335753052	0.43758429	0.385352714	0.695315046	0.566091796	0.999002169	0.985416441	Bacteria.Firmicutes.Bacilli.Bacillales.Staphylococcaceae.Staphylococcus	KPNA3
79870	ENSG00000102837	rs9568785	0.02265733	0.001495197	0.570820006	0.222267932	0.477686826	-0.861604097	-0.151260826	0.374784824	0.204675973	0.25997273	0.265512883	0.304173582	0.225002778	0.017844492	0.999002169	0.985416441	Bacteria.Firmicutes.Bacilli.Bacillales.Staphylococcaceae.Staphylococcus	OLFM4
79871	ENSG00000102858	rs841229	0.360113043	0.455221059	0.747596519	0.958694321	-0.359860656	0.231265062	0.156682816	-0.01999635	0.390489463	0.307873547	0.484847504	0.384624967	0.629132378	0.426179108	0.999002169	0.996071558	Bacteria.Firmicutes.Bacilli.Bacillales.Staphylococcaceae.Staphylococcus	MGRN1
79872	ENSG00000102934	rs11648683	0.230196602	0.365458086	0.488191492	0.697401965	-0.596524013	0.390850058	0.375606726	-0.181376605	0.492569418	0.428896687	0.538817014	0.464436416	0.556402656	0.384023169	0.999002169	0.993399079	Bacteria.Firmicutes.Bacilli.Bacillales.Staphylococcaceae.Staphylococcus	PLLP
79873	ENSG00000102978	rs223874	0.977151215	0.704696582	0.610220809	0.851210326	-0.013788638	-0.110304904	0.282986086	-0.064769651	0.479614837	0.289791907	0.552491338	0.343949625	0.793469389	0.515665502	0.999002169	0.993399079	Bacteria.Firmicutes.Bacilli.Bacillales.Staphylococcaceae.Staphylococcus	POLR2C
79874	ENSG00000102996	rs1050779	0.015853593	0.004639831	0.149496337	0.045279276	-0.460204269	1.066488568	0.343153487	-0.809917239	0.185855731	0.36388508	0.235308243	0.396872993	0.186968731	0.034608922	0.999002169	0.935771964	Bacteria.Firmicutes.Bacilli.Bacillales.Staphylococcaceae.Staphylococcus	MMP15
79875	ENSG00000103021	rs11642943	0.632481812	0.232661752	0.77666144	0.550021536	-0.114153241	0.485328517	-0.080315224	0.294662408	0.237586473	0.402897805	0.281969776	0.490438461	0.720806687	0.307888962	0.999002169	0.993399079	Bacteria.Firmicutes.Bacilli.Bacillales.Staphylococcaceae.Staphylococcus	CCDC113
79876	ENSG00000103044	rs111792934	0.778121815	0.70268165	0.291898582	0.147159816	-0.056526006	0.176678232	-0.266124804	0.760329156	0.199793342	0.460862318	0.250479573	0.518333575	0.759360571	0.515155306	0.999002169	0.985416441	Bacteria.Firmicutes.Bacilli.Bacillales.Staphylococcaceae.Staphylococcus	HAS3
79877	ENSG00000103064	rs2863979	0.323003768	0.445297431	0.7904132	0.863566475	-0.465691732	0.208855802	0.153597474	0.05918479	0.467674845	0.271990327	0.575585041	0.34308531	0.609330258	0.42142749	0.999002169	0.993399079	Bacteria.Firmicutes.Bacilli.Bacillales.Staphylococcaceae.Staphylococcus	SLC7A6
79878	ENSG00000103121	rs1453328	0.827868151	0.398520008	0.630298058	0.07210793	-0.058725966	-0.251517111	-0.15214005	0.683232955	0.269013679	0.295979397	0.314624428	0.373811413	0.771051082	0.400936843	0.999002169	0.985416441	Bacteria.Firmicutes.Bacilli.Bacillales.Staphylococcaceae.Staphylococcus	CMC2
79879	ENSG00000103126	rs183573767	0.87751789	0.072146023	0.575240069	0.724387543	0.028132175	-0.65340166	0.12936726	0.14695233	0.181831826	0.357539076	0.229720236	0.414994194	0.780736696	0.164125387	0.999002169	0.993399079	Bacteria.Firmicutes.Bacilli.Bacillales.Staphylococcaceae.Staphylococcus	AXIN1
79880	ENSG00000103148	rs2562191	0.08484763	0.005155278	0.588308038	0.200888818	0.488242749	-0.780009957	-0.189739484	0.429917561	0.279070661	0.269560377	0.348817191	0.332772894	0.380607527	0.037229048	0.999002169	0.985416441	Bacteria.Firmicutes.Bacilli.Bacillales.Staphylococcaceae.Staphylococcus	NPRL3
79881	ENSG00000103194	rs3180185	0.792265668	0.473943911	0.957171356	0.705556064	0.075093631	-0.236776021	0.019055005	0.149594771	0.283973308	0.328763575	0.353473064	0.394218811	0.763161892	0.434192679	0.999002169	0.993399079	Bacteria.Firmicutes.Bacilli.Bacillales.Staphylococcaceae.Staphylococcus	USP10
79882	ENSG00000103196	rs72799589	0.668587535	0.36590964	0.619613128	0.111467683	0.09981155	-0.454304619	-0.136853052	0.978541564	0.232113275	0.499000847	0.274391586	0.606575369	0.730516642	0.384023169	0.999002169	0.985416441	Bacteria.Firmicutes.Bacilli.Bacillales.Staphylococcaceae.Staphylococcus	CRISPLD2
79883	ENSG00000103199	rs74702231	0.398038991	0.047909314	0.455297147	0.035650821	-0.183289782	0.577650157	0.195933707	-0.896889564	0.21547007	0.28657992	0.260882599	0.418161103	0.65024403	0.134622855	0.999002169	0.933258975	Bacteria.Firmicutes.Bacilli.Bacillales.Staphylococcaceae.Staphylococcus	ZNF500
79884	ENSG00000103202	rs7189866	0.985144303	0.87091703	0.230579511	0.112509557	-0.006531999	-0.049883676	-0.502750305	0.574835199	0.3494801	0.305796855	0.415482293	0.357383896	0.793806066	0.568243073	0.999002169	0.985416441	Bacteria.Firmicutes.Bacilli.Bacillales.Staphylococcaceae.Staphylococcus	NME4
79885	ENSG00000103226	rs144648477	0.10983986	0.030766466	0.536499862	0.180548149	0.371953399	-0.494182043	0.168889941	-0.37842769	0.229494734	0.223873289	0.27180476	0.279614546	0.422297236	0.102294603	0.999002169	0.985416441	Bacteria.Firmicutes.Bacilli.Bacillales.Staphylococcaceae.Staphylococcus	NOMO3
79886	ENSG00000103227	rs3803698	0.581374233	0.216120182	0.81321059	0.511848938	0.172669697	-0.452666472	-0.089422875	0.274841571	0.311614617	0.362457656	0.376940528	0.416721988	0.707354337	0.298998658	0.999002169	0.993399079	Bacteria.Firmicutes.Bacilli.Bacillales.Staphylococcaceae.Staphylococcus	LMF1
79887	ENSG00000103253	rs11248946	0.804389822	0.822188708	0.764268411	0.573895914	-0.067068951	0.073353098	-0.100042824	0.249004583	0.269712913	0.325107712	0.332233965	0.440608388	0.766720226	0.552564268	0.999002169	0.993399079	Bacteria.Firmicutes.Bacilli.Bacillales.Staphylococcaceae.Staphylococcus	HAGHL
79888	ENSG00000103260	rs73489324	0.723154087	0.714692026	0.935393698	0.952776022	-0.088994413	0.135044361	0.025050315	0.027436575	0.250152178	0.367831822	0.307855626	0.461533031	0.745064361	0.518309919	0.999002169	0.996071558	Bacteria.Firmicutes.Bacilli.Bacillales.Staphylococcaceae.Staphylococcus	METRN
79889	ENSG00000103342	rs33621	0.905038041	0.698997476	0.749346866	0.467892628	0.037361662	-0.126803558	-0.119273743	0.278818176	0.311974309	0.32650796	0.371756902	0.381873133	0.781710767	0.513783229	0.999002169	0.993399079	Bacteria.Firmicutes.Bacilli.Bacillales.Staphylococcaceae.Staphylococcus	GSPT1
79890	ENSG00000103351	rs66518404	0.275934148	0.011313289	0.973337897	0.661976263	-0.241911185	0.933488893	-0.009112174	-0.205583413	0.220199517	0.358215754	0.27160637	0.468123102	0.58721211	0.058303645	0.999002169	0.993399079	Bacteria.Firmicutes.Bacilli.Bacillales.Staphylococcaceae.Staphylococcus	CLUAP1
79891	ENSG00000103356	rs7202632	0.277820714	0.2982615	0.685579983	0.645433787	-0.915028084	0.488772014	-0.421919914	0.266227487	0.836211048	0.46619108	1.037547805	0.575958365	0.58721211	0.351156248	0.999002169	0.993399079	Bacteria.Firmicutes.Bacilli.Bacillales.Staphylococcaceae.Staphylococcus	EARS2
79892	ENSG00000103495	rs74249933	0.882128246	0.597560228	0.922016421	0.65438334	-0.037473833	-0.203798722	0.029906834	0.192872182	0.251760784	0.384178614	0.304335954	0.428868295	0.780770235	0.481204961	0.999002169	0.993399079	Bacteria.Firmicutes.Bacilli.Bacillales.Staphylococcaceae.Staphylococcus	MAZ
79893	ENSG00000103510	rs1549293	0.657838634	0.305885568	0.905668666	0.861747237	0.15297529	-0.310661514	0.046225334	0.060628552	0.343832215	0.301057781	0.388579947	0.346782706	0.729868817	0.355699996	0.999002169	0.993399079	Bacteria.Firmicutes.Bacilli.Bacillales.Staphylococcaceae.Staphylococcus	KAT8
79894	ENSG00000103534	rs1981454	0.764356408	0.618430573	0.556919417	0.525428839	0.108954453	-0.14319594	0.265440117	-0.217725825	0.361968087	0.286140547	0.449571605	0.341054522	0.755084029	0.488446772	0.999002169	0.993399079	Bacteria.Firmicutes.Bacilli.Bacillales.Staphylococcaceae.Staphylococcus	TMC5
79895	ENSG00000103591	rs3743347	0.82581398	0.299201725	0.705721993	0.450003382	-0.052941936	-0.400811412	0.112583304	0.329467243	0.239611173	0.383044939	0.296860209	0.433550325	0.771051082	0.351715372	0.999002169	0.993399079	Bacteria.Firmicutes.Bacilli.Bacillales.Staphylococcaceae.Staphylococcus	AAGAB
79896	ENSG00000103599	rs12912845	0.367358967	0.23879493	0.590786716	0.604791968	-0.288086452	0.297684249	-0.204705293	0.16480085	0.317393894	0.250416377	0.378850806	0.316914635	0.63581179	0.313176808	0.999002169	0.993399079	Bacteria.Firmicutes.Bacilli.Bacillales.Staphylococcaceae.Staphylococcus	IQCH
79897	ENSG00000103642	rs2729835	0.049297057	0.16939886	0.663588417	0.790780902	-0.742755239	0.352987145	0.216705859	0.088705891	0.370838062	0.254068124	0.495973959	0.333011389	0.311347813	0.261307956	0.999002169	0.993399079	Bacteria.Firmicutes.Bacilli.Bacillales.Staphylococcaceae.Staphylococcus	LACTB
79898	ENSG00000103671	rs12916779	0.031570366	0.016667156	0.632176802	0.529512587	1.57064194	-0.979274879	-0.426665476	0.311310673	0.715050553	0.398643608	0.887219783	0.492511173	0.259116008	0.073960541	0.999002169	0.993399079	Bacteria.Firmicutes.Bacilli.Bacillales.Staphylococcaceae.Staphylococcus	TRIP4
79899	ENSG00000103707	rs28583784	0.67690978	0.400816831	0.609087113	0.855523806	0.218058803	-0.260090467	0.344731856	-0.072074749	0.520996289	0.30757154	0.670906807	0.394305431	0.733240666	0.402158262	0.999002169	0.993399079	Bacteria.Firmicutes.Bacilli.Bacillales.Staphylococcaceae.Staphylococcus	MTFMT
79900	ENSG00000103740	rs1554377	0.75637421	0.045935475	0.116502647	0.76143382	-0.092262495	0.495290704	-0.601457247	0.096047417	0.296152384	0.243460927	0.37815766	0.315056556	0.751873267	0.130656384	0.999002169	0.993399079	Bacteria.Firmicutes.Bacilli.Bacillales.Staphylococcaceae.Staphylococcus	ACSBG1
79901	ENSG00000103811	rs2289702	0.885147055	0.146731791	0.828905401	0.162710594	0.032371394	-0.594218407	0.057109129	0.793733588	0.223239797	0.404656496	0.263218929	0.562219794	0.781447778	0.243182074	0.999002169	0.985416441	Bacteria.Firmicutes.Bacilli.Bacillales.Staphylococcaceae.Staphylococcus	CTSH
79902	ENSG00000103852	rs12911898	0.659088713	0.953544577	0.125847833	0.044497011	-0.113998976	-0.020286608	0.465290048	-0.917427832	0.257232624	0.346910049	0.300125846	0.44786486	0.729868817	0.589624526	0.999002169	0.935771964	Bacteria.Firmicutes.Bacilli.Bacillales.Staphylococcaceae.Staphylococcus	TTC23
79903	ENSG00000103855	rs12591553	0.728129299	0.447645596	0.527589733	0.593397464	-0.11451255	-0.197527313	0.244582903	0.175261036	0.328026893	0.258575398	0.38513809	0.326657614	0.745616471	0.422765004	0.999002169	0.993399079	Bacteria.Firmicutes.Bacilli.Bacillales.Staphylococcaceae.Staphylococcus	CD276
79904	ENSG00000103932	rs2297378	0.155363969	0.052575446	0.852307303	0.816005777	0.457662942	-0.502405841	0.077173482	0.075479629	0.318423989	0.254517967	0.412898865	0.323091968	0.484602209	0.141926394	0.999002169	0.993399079	Bacteria.Firmicutes.Bacilli.Bacillales.Staphylococcaceae.Staphylococcus	RPAP1
79905	ENSG00000104047	rs12907661	0.117063004	0.056206501	0.16084229	0.092411434	0.509187918	-0.484851426	-0.559230416	0.509833783	0.320644714	0.249457292	0.394329162	0.298567922	0.435710285	0.147003249	0.999002169	0.985416441	Bacteria.Firmicutes.Bacilli.Bacillales.Staphylococcaceae.Staphylococcus	DTWD1
79906	ENSG00000104154	rs80167639	0.54819673	0.341646593	0.962283659	0.831176532	0.139892483	-0.305172776	-0.01339223	-0.080205638	0.231774104	0.318610155	0.282132334	0.374724417	0.703787224	0.372403219	0.999002169	0.993399079	Bacteria.Firmicutes.Bacilli.Bacillales.Staphylococcaceae.Staphylococcus	SLC30A4
79907	ENSG00000104219	rs2517063	0.244868336	0.151806446	0.847698029	0.903726686	0.367763483	-0.421698046	-0.069697435	-0.042209228	0.313427473	0.290835061	0.361478077	0.347627727	0.567683278	0.246200748	0.999002169	0.994810107	Bacteria.Firmicutes.Bacilli.Bacillales.Staphylococcaceae.Staphylococcus	ZDHHC2
79908	ENSG00000104267	rs2307075	0.950742625	0.957454215	0.356479245	0.479268588	0.022324605	0.016606585	-0.424828979	0.268501697	0.360018753	0.31010459	0.45749315	0.37736281	0.789904546	0.59015598	0.999002169	0.993399079	Bacteria.Firmicutes.Bacilli.Bacillales.Staphylococcaceae.Staphylococcus	CA2
79909	ENSG00000104341	rs936664	0.132686534	0.078471996	0.85558867	0.712196563	0.644341498	-0.535241257	-0.093097905	0.136292025	0.423241131	0.299460485	0.509549955	0.367859908	0.457237972	0.17360024	0.999002169	0.993399079	Bacteria.Firmicutes.Bacilli.Bacillales.Staphylococcaceae.Staphylococcus	LAPTM4B
79910	ENSG00000104361	rs113179135	0.649885069	0.885254377	0.94366477	0.679157967	-0.106278679	0.0609876	0.020411642	0.211866001	0.233065972	0.420979234	0.287755322	0.509963889	0.727335186	0.571402152	0.999002169	0.993399079	Bacteria.Firmicutes.Bacilli.Bacillales.Staphylococcaceae.Staphylococcus	NIPAL2
79911	ENSG00000104369	rs17254048	0.051203908	0.030656505	0.259197075	0.155139294	-0.537441729	0.918102122	0.367216378	-0.65280179	0.270632589	0.415633012	0.32265998	0.453943156	0.31300616	0.10222879	0.999002169	0.985416441	Bacteria.Firmicutes.Bacilli.Bacillales.Staphylococcaceae.Staphylococcus	JPH1
79912	ENSG00000104388	rs652422	0.203611006	0.276064051	0.803405831	0.954483509	-0.398517999	0.326960696	0.09248998	-0.020019337	0.310358215	0.297697039	0.370040563	0.349409605	0.537783834	0.336013315	0.999002169	0.996071558	Bacteria.Firmicutes.Bacilli.Bacillales.Staphylococcaceae.Staphylococcus	RAB2A
79913	ENSG00000104442	rs7835313	0.922635277	0.768548086	0.211199442	0.132790774	-0.049774951	-0.095106457	0.70103604	-0.560389155	0.510581518	0.321861381	0.555261071	0.36819709	0.782541512	0.53720546	0.999002169	0.985416441	Bacteria.Firmicutes.Bacilli.Bacillales.Staphylococcaceae.Staphylococcus	ARMC1
79914	ENSG00000104490	rs533489	0.732222036	0.887658777	0.243219108	0.382466408	-0.112256276	-0.036837683	0.482766625	-0.286163777	0.326684326	0.259760203	0.409987956	0.325470778	0.746546745	0.571402152	0.999002169	0.990361297	Bacteria.Firmicutes.Bacilli.Bacillales.Staphylococcaceae.Staphylococcus	NCALD
79915	ENSG00000104497	rs10504741	0.143568551	0.034315781	0.617619899	0.683824538	0.445606245	-0.52751769	0.18199203	-0.118720271	0.301037515	0.244089842	0.362824931	0.290231404	0.474204691	0.110061127	0.999002169	0.993399079	Bacteria.Firmicutes.Bacilli.Bacillales.Staphylococcaceae.Staphylococcus	SNX16
79916	ENSG00000104518	rs13255282	0.110973164	0.152439316	0.175196326	0.248302383	-0.383205232	0.40572286	0.396144605	-0.403629545	0.237205313	0.280256625	0.289066132	0.346529666	0.425152242	0.246200748	0.999002169	0.985416441	Bacteria.Firmicutes.Bacilli.Bacillales.Staphylococcaceae.Staphylococcus	GSDMD
79917	ENSG00000104522	rs67210953	0.712559079	0.75114035	0.464158284	0.151793713	-0.125021881	-0.083126033	-0.305687425	0.456923697	0.337887018	0.261023669	0.415167959	0.315119396	0.742452926	0.529784929	0.999002169	0.985416441	Bacteria.Firmicutes.Bacilli.Bacillales.Staphylococcaceae.Staphylococcus	GFUS
79918	ENSG00000104537	rs4418323	0.627118966	0.115183616	0.928549822	0.509679818	0.127865282	-0.572355543	0.029041579	0.269576574	0.261982301	0.358535555	0.322639091	0.406639992	0.719584518	0.213387401	0.999002169	0.993399079	Bacteria.Firmicutes.Bacilli.Bacillales.Staphylococcaceae.Staphylococcus	ANXA13
79919	ENSG00000104611	rs79551721	0.703584619	0.673450576	0.772752239	0.052571944	-0.084112898	-0.190640006	-0.077104435	1.04110944	0.220109665	0.450363197	0.265909652	0.527416276	0.739901154	0.505321625	0.999002169	0.935771964	Bacteria.Firmicutes.Bacilli.Bacillales.Staphylococcaceae.Staphylococcus	SH2D4A
79920	ENSG00000104613	rs10112589	0.154181325	0.092968713	0.357825221	0.638487044	-0.354655829	0.516829798	0.272960917	-0.201193483	0.246038368	0.30319338	0.294777624	0.426261725	0.484352013	0.190379791	0.999002169	0.993399079	Bacteria.Firmicutes.Bacilli.Bacillales.Staphylococcaceae.Staphylococcus	INTS10
79921	ENSG00000104689	rs13278062	0.15313639	0.017782042	0.886668425	0.486552987	0.545097547	-0.728703351	0.062229068	0.241693777	0.377180885	0.299756675	0.434946214	0.345408476	0.481947352	0.075935802	0.999002169	0.993399079	Bacteria.Firmicutes.Bacilli.Bacillales.Staphylococcaceae.Staphylococcus	TNFRSF10A
79922	ENSG00000104756	rs67144712	0.031208296	0.003822888	0.048784714	0.004609725	-0.615465791	0.773725017	0.652396711	-0.902390164	0.279577632	0.25803847	0.324966085	0.307654515	0.258311845	0.030523386	0.999002169	0.933258975	Bacteria.Firmicutes.Bacilli.Bacillales.Staphylococcaceae.Staphylococcus	KCTD9
79923	ENSG00000104774	rs10415457	0.386995976	0.467555991	0.734052732	0.886666288	-0.35272313	0.254922665	0.157918004	-0.056677152	0.405036003	0.348880503	0.46285988	0.396133919	0.645854877	0.431156147	0.999002169	0.994810107	Bacteria.Firmicutes.Bacilli.Bacillales.Staphylococcaceae.Staphylococcus	MAN2B1
79924	ENSG00000104805	rs9941449	0.144375083	0.704953204	0.064031382	0.304144106	-0.29858675	0.164861328	0.466866122	-0.520329514	0.202128664	0.433517688	0.247863759	0.502417141	0.474592221	0.515665502	0.999002169	0.987625848	Bacteria.Firmicutes.Bacilli.Bacillales.Staphylococcaceae.Staphylococcus	NUCB1
79925	ENSG00000104835	rs4803050	0.55768781	0.915195158	0.739570287	0.653966116	-0.155157812	0.029455988	0.107397206	0.170201361	0.263302387	0.275555489	0.321717497	0.377968897	0.704986606	0.57940738	0.999002169	0.993399079	Bacteria.Firmicutes.Bacilli.Bacillales.Staphylococcaceae.Staphylococcus	SARS2
79926	ENSG00000104863	rs1060967	0.351539708	0.664975199	0.516189973	0.033497996	-0.225201471	-0.10441268	-0.194287805	0.611659313	0.240024291	0.240024291	0.297648765	0.281684385	0.624202062	0.503295589	0.999002169	0.933258975	Bacteria.Firmicutes.Bacilli.Bacillales.Staphylococcaceae.Staphylococcus	LIN7B
79927	ENSG00000104870	rs2271953	0.58358767	0.544188674	0.63039076	0.392517947	-0.101094485	0.169678412	0.105676621	-0.319425426	0.183520261	0.278322256	0.218597772	0.371121782	0.708122599	0.463806186	0.999002169	0.990361297	Bacteria.Firmicutes.Bacilli.Bacillales.Staphylococcaceae.Staphylococcus	FCGRT
79928	ENSG00000104953	rs17681742	0.808837864	0.418944099	0.173634534	0.079621994	0.044865097	-0.239560995	0.337149845	-0.624915901	0.184707703	0.294537524	0.245115046	0.351008151	0.767145176	0.409116841	0.999002169	0.985416441	Bacteria.Firmicutes.Bacilli.Bacillales.Staphylococcaceae.Staphylococcus	TLE6
79929	ENSG00000104964	rs11539938	0.508770328	0.067779946	0.355340941	0.851892566	0.165283643	-0.472364595	0.299898242	-0.057500187	0.248783841	0.254375135	0.322188438	0.306769714	0.687756169	0.159515505	0.999002169	0.993399079	Bacteria.Firmicutes.Bacilli.Bacillales.Staphylococcaceae.Staphylococcus	TLE5
79930	ENSG00000104973	rs1290650	0.002491493	0.000560394	0.014363107	0.007050035	1.92686997	-1.321719726	-1.643727962	1.12145501	0.612709915	0.364470303	0.653684451	0.403212582	0.074471668	0.010247823	0.999002169	0.933258975	Bacteria.Firmicutes.Bacilli.Bacillales.Staphylococcaceae.Staphylococcus	MED25
79931	ENSG00000104974	rs62131656	0.669342302	0.057725332	0.830146372	0.722351438	0.087813406	-0.716639918	0.054030457	0.167643235	0.204707746	0.371040423	0.250877747	0.469802046	0.7308348	0.147742387	0.999002169	0.993399079	Bacteria.Firmicutes.Bacilli.Bacillales.Staphylococcaceae.Staphylococcus	LILRA1
79932	ENSG00000104983	rs2163866	0.536657113	0.24753748	0.622233723	0.439692697	0.189782663	-0.274227892	-0.196157525	0.232336363	0.305546943	0.23504959	0.396266042	0.298858221	0.698030619	0.317481329	0.999002169	0.993399079	Bacteria.Firmicutes.Bacilli.Bacillales.Staphylococcaceae.Staphylococcus	CCDC61
79933	ENSG00000105185	rs10405535	0.079862708	0.146611172	0.176516683	0.301116769	-0.735361109	0.454760897	0.702067621	-0.394052248	0.413381998	0.309593439	0.513887642	0.378092775	0.371990117	0.243182074	0.999002169	0.987625848	Bacteria.Firmicutes.Bacilli.Bacillales.Staphylococcaceae.Staphylococcus	PDCD5
79934	ENSG00000105186	rs259245	0.95461393	0.940768137	0.855882294	0.870661668	-0.01954771	-0.017484912	-0.079910642	0.048194328	0.342159512	0.23441991	0.438273727	0.294852222	0.789904546	0.586473108	0.999002169	0.993399079	Bacteria.Firmicutes.Bacilli.Bacillales.Staphylococcaceae.Staphylococcus	ANKRD27
79935	ENSG00000105193	rs640000	0.159506238	0.167964281	0.921073859	0.606172378	-0.394712739	0.363755903	0.032732782	0.174998647	0.277421391	0.260925899	0.329102172	0.337818282	0.490393215	0.259646502	0.999002169	0.993399079	Bacteria.Firmicutes.Bacilli.Bacillales.Staphylococcaceae.Staphylococcus	RPS16
79936	ENSG00000105221	rs12459567	0.084534292	0.104012864	0.362039574	0.550863498	-0.630777666	0.495667433	0.39087987	-0.218641471	0.360169901	0.300686801	0.425864754	0.364680147	0.380119396	0.203323956	0.999002169	0.993399079	Bacteria.Firmicutes.Bacilli.Bacillales.Staphylococcaceae.Staphylococcus	AKT2
79937	ENSG00000105227	rs1981958	0.207890559	0.114731928	0.731216113	0.95072675	0.280505955	-0.565656292	-0.095433721	0.026622327	0.220549946	0.3538901	0.276645932	0.42918767	0.541924677	0.213032807	0.999002169	0.996071558	Bacteria.Firmicutes.Bacilli.Bacillales.Staphylococcaceae.Staphylococcus	PRX
79938	ENSG00000105251	rs140827389	0.588424966	0.337482109	0.797485918	0.845173104	0.148090902	-0.26791003	0.091126428	-0.066623981	0.272335963	0.277288423	0.353695926	0.339830884	0.710670064	0.36933572	0.999002169	0.993399079	Bacteria.Firmicutes.Bacilli.Bacillales.Staphylococcaceae.Staphylococcus	SHD
79939	ENSG00000105281	rs313836	0.992181978	0.308032153	0.572832037	0.808175285	0.002717608	-0.29683438	0.186247269	0.083820375	0.276298059	0.288947702	0.328645264	0.343868867	0.796205672	0.3561869	0.999002169	0.993399079	Bacteria.Firmicutes.Bacilli.Bacillales.Staphylococcaceae.Staphylococcus	SLC1A5
79940	ENSG00000105287	rs443081	0.200941654	0.547589831	0.412744736	0.616422563	-0.307887462	0.260924754	0.233736375	0.254471836	0.238345165	0.43164379	0.283561406	0.505597406	0.535691387	0.463856036	0.999002169	0.993399079	Bacteria.Firmicutes.Bacilli.Bacillales.Staphylococcaceae.Staphylococcus	PRKD2
79941	ENSG00000105341	rs13346603	0.983986405	0.374871251	0.542222118	0.947025879	0.007113524	-0.308803227	0.247735622	0.025960539	0.353070308	0.345636417	0.404376402	0.389240715	0.793806066	0.389749848	0.999002169	0.996071558	Bacteria.Firmicutes.Bacilli.Bacillales.Staphylococcaceae.Staphylococcus	DMAC2
79942	ENSG00000105364	rs11115	0.146186163	0.114641723	0.596183679	0.659198948	-0.374651373	0.416502982	0.177123674	-0.148691467	0.254783476	0.260509662	0.332640827	0.3356304	0.476079255	0.213032807	0.999002169	0.993399079	Bacteria.Firmicutes.Bacilli.Bacillales.Staphylococcaceae.Staphylococcus	MRPL4
79943	ENSG00000105369	rs3810153	0.314492569	0.184602338	0.43303376	0.347346166	-0.279683464	0.273784704	0.293127241	-0.267718281	0.275940807	0.204204608	0.371595783	0.282850798	0.605504051	0.275574424	0.999002169	0.990361297	Bacteria.Firmicutes.Bacilli.Bacillales.Staphylococcaceae.Staphylococcus	CD79A
79944	ENSG00000105372	rs10417985	0.999782216	0.836974608	0.676072167	0.680951968	-8.25E-05	-0.047125957	-0.165331214	0.128365309	0.301173905	0.228125549	0.393932885	0.310818754	0.799268859	0.55803975	0.999002169	0.993399079	Bacteria.Firmicutes.Bacilli.Bacillales.Staphylococcaceae.Staphylococcus	RPS19
79945	ENSG00000105397	rs280502	0.566319399	0.516768401	0.362156601	0.820819039	-0.136058788	-0.301213714	0.26771856	0.119001139	0.236057758	0.46209808	0.291751717	0.523321973	0.706128942	0.454188076	0.999002169	0.993399079	Bacteria.Firmicutes.Bacilli.Bacillales.Staphylococcaceae.Staphylococcus	TYK2
79946	ENSG00000105398	rs296359	0.04354876	0.017652818	0.382502969	0.279559417	0.727665696	-0.926623225	-0.356517048	0.460395725	0.353589114	0.380720454	0.405518997	0.422277324	0.297644066	0.075712824	0.999002169	0.987571272	Bacteria.Firmicutes.Bacilli.Bacillales.Staphylococcaceae.Staphylococcus	SULT2A1
79947	ENSG00000105404	rs735571	0.929846052	0.840042189	0.454921042	0.512276851	-0.034738065	-0.052471034	0.379581257	-0.21364123	0.393074627	0.258941104	0.504983179	0.324258183	0.783023174	0.559427056	0.999002169	0.993399079	Bacteria.Firmicutes.Bacilli.Bacillales.Staphylococcaceae.Staphylococcus	RABAC1
79948	ENSG00000105447	rs1799284	0.96596101	0.834502784	0.35277066	0.247921764	0.038567787	-0.103220925	-1.007196718	0.684474287	0.900343644	0.492095524	1.076256484	0.587166893	0.791791074	0.557167238	0.999002169	0.985416441	Bacteria.Firmicutes.Bacilli.Bacillales.Staphylococcaceae.Staphylococcus	GRWD1
79949	ENSG00000105497	rs3752129	0.340428743	0.366094829	0.961050233	0.998812322	-0.395180986	0.26673331	0.024660107	-0.000516568	0.411535036	0.29308947	0.503047061	0.345719581	0.620609776	0.384023169	0.999002169	0.99902828	Bacteria.Firmicutes.Bacilli.Bacillales.Staphylococcaceae.Staphylococcus	ZNF175
79950	ENSG00000105499	rs11564512	0.664375793	0.809053032	0.855496264	0.33490152	-0.089870989	0.080020556	-0.046722624	0.398481013	0.206202283	0.329819961	0.255560141	0.410217997	0.729868817	0.548618194	0.999002169	0.987625848	Bacteria.Firmicutes.Bacilli.Bacillales.Staphylococcaceae.Staphylococcus	PLA2G4C
79951	ENSG00000105576	rs8106490	0.678564251	0.571456696	0.811391001	0.937371215	-0.127398989	0.173872945	-0.088626579	0.028554207	0.306050167	0.305711116	0.369910071	0.36202142	0.733839422	0.471719849	0.999002169	0.996071558	Bacteria.Firmicutes.Bacilli.Bacillales.Staphylococcaceae.Staphylococcus	TNPO2
79952	ENSG00000105607	rs2967896	0.336233907	0.574020308	0.078825949	0.136541658	-0.370065459	0.202593132	0.796248992	-0.626066496	0.382024727	0.358601026	0.446031274	0.415395024	0.617061326	0.472179269	0.999002169	0.985416441	Bacteria.Firmicutes.Bacilli.Bacillales.Staphylococcaceae.Staphylococcus	GCDH
79953	ENSG00000105650	rs57884093	0.030079088	0.086480763	0.546863225	0.316283648	0.656335025	-0.484572633	-0.205305165	-0.350206562	0.296057933	0.278454311	0.339016132	0.34681124	0.254360206	0.181890961	0.999002169	0.987625848	Bacteria.Firmicutes.Bacilli.Bacillales.Staphylococcaceae.Staphylococcus	PDE4C
79954	ENSG00000105695	rs10411704	5.72E-06	3.33E-06	0.275239787	0.440626571	2.503428085	-1.390120234	-0.644696434	0.250464944	0.507230663	0.273688073	0.58597878	0.322839048	0.001438333	0.00037012	0.999002169	0.993399079	Bacteria.Firmicutes.Bacilli.Bacillales.Staphylococcaceae.Staphylococcus	MAG
79955	ENSG00000105726	rs58434384	0.128895732	0.113648947	0.359318293	0.73050285	-0.335639793	0.839138286	0.245052203	-0.210837323	0.218269866	0.523389547	0.265466992	0.60949677	0.451669512	0.212573736	0.999002169	0.993399079	Bacteria.Firmicutes.Bacilli.Bacillales.Staphylococcaceae.Staphylococcus	ATP13A1
79956	ENSG00000105738	rs3195803	0.338423409	0.371604017	0.465155812	0.490564315	-0.600662819	0.339827151	0.552088351	-0.315835505	0.622910544	0.377753816	0.75149991	0.455564747	0.6178673	0.387775315	0.999002169	0.993399079	Bacteria.Firmicutes.Bacilli.Bacillales.Staphylococcaceae.Staphylococcus	SIPA1L3
79957	ENSG00000105755	rs3810381	0.162309	0.070319261	0.476713754	0.474821589	-0.295421392	0.652083472	0.177565371	-0.309642521	0.209050897	0.354463041	0.248107423	0.430796805	0.492461456	0.162046138	0.999002169	0.993399079	Bacteria.Firmicutes.Bacilli.Bacillales.Staphylococcaceae.Staphylococcus	ETHE1
79958	ENSG00000105792	rs17863978	0.609147725	0.216888014	0.152742025	0.831013488	-0.13027915	-0.37985045	0.432848898	-0.085347005	0.253588395	0.304667309	0.299218312	0.398354372	0.716369026	0.298998658	0.999002169	0.993399079	Bacteria.Firmicutes.Bacilli.Bacillales.Staphylococcaceae.Staphylococcus	CFAP69
79959	ENSG00000105793	rs2286770	0.567153932	0.820559042	0.542658601	0.995669242	-0.157837442	0.072928265	0.19884366	0.002312328	0.274434294	0.320238003	0.324922633	0.424402888	0.706128942	0.552060443	0.999002169	0.998776846	Bacteria.Firmicutes.Bacilli.Bacillales.Staphylococcaceae.Staphylococcus	GTPBP10
79960	ENSG00000105829	rs2072433	0.613736794	0.072087555	0.795383424	0.758764968	0.131154186	-0.407180525	0.09279558	0.105517386	0.258607924	0.222760868	0.356388971	0.342167544	0.716756567	0.164125387	0.999002169	0.993399079	Bacteria.Firmicutes.Bacilli.Bacillales.Staphylococcaceae.Staphylococcus	BET1
79961	ENSG00000105852	rs43044	0.260511463	0.117308386	0.50355709	0.283905838	0.643948344	-0.554374106	-0.461764661	0.455862343	0.567392544	0.349337555	0.686548406	0.421946911	0.573410198	0.215562586	0.999002169	0.987625848	Bacteria.Firmicutes.Bacilli.Bacillales.Staphylococcaceae.Staphylococcus	PON3
79962	ENSG00000105854	rs43046	0.659725918	0.080831086	0.993897309	0.234185491	0.123811398	-0.495886211	-0.002497239	0.435983179	0.279933082	0.279676621	0.32525919	0.363128088	0.729868817	0.176087699	0.999002169	0.985416441	Bacteria.Firmicutes.Bacilli.Bacillales.Staphylococcaceae.Staphylococcus	PON2
79963	ENSG00000105887	rs7781127	0.197924165	0.514863587	0.137770643	0.394770359	-0.343135274	0.200948251	0.509045553	-0.315683612	0.263831852	0.306878656	0.338827716	0.368534741	0.532073696	0.454044133	0.999002169	0.990361297	Bacteria.Firmicutes.Bacilli.Bacillales.Staphylococcaceae.Staphylococcus	MTPN
79964	ENSG00000105894	rs320726	0.749140742	0.979642565	0.65746965	0.34822052	0.084073095	-0.00570416	0.140202976	-0.260523384	0.261819227	0.22269758	0.314761638	0.27575224	0.751215212	0.594781247	0.999002169	0.990361297	Bacteria.Firmicutes.Bacilli.Bacillales.Staphylococcaceae.Staphylococcus	PTN
79965	ENSG00000105953	rs2268310	0.125131164	0.246477299	0.467703155	0.959752084	-0.317739865	0.573565409	0.18298517	0.027839539	0.204556426	0.490508587	0.250511861	0.549572746	0.446783909	0.317353124	0.999002169	0.996071558	Bacteria.Firmicutes.Bacilli.Bacillales.Staphylococcaceae.Staphylococcus	OGDH
79966	ENSG00000105963	rs7784180	0.419489562	0.802996788	0.155165459	0.238475224	-0.214630304	0.070010378	0.450179525	-0.398149471	0.264196732	0.279508514	0.313064497	0.33469882	0.65753307	0.547248636	0.999002169	0.985416441	Bacteria.Firmicutes.Bacilli.Bacillales.Staphylococcaceae.Staphylococcus	ADAP1
79967	ENSG00000106003	rs28436194	0.180406918	0.075829929	0.202785849	0.022610181	-0.308844278	0.502461162	0.362391687	-0.777659288	0.228125455	0.278560472	0.281702422	0.333085392	0.514239841	0.17041545	0.999002169	0.933258975	Bacteria.Firmicutes.Bacilli.Bacillales.Staphylococcaceae.Staphylococcus	LFNG
79968	ENSG00000106012	rs1550203	0.157999315	0.275412589	0.059747818	0.046564765	-0.412363451	0.383865245	0.660870276	-0.828522689	0.288764594	0.349030325	0.344991032	0.408473902	0.488028562	0.335941674	0.999002169	0.935771964	Bacteria.Firmicutes.Bacilli.Bacillales.Staphylococcaceae.Staphylococcus	IQCE
79969	ENSG00000106038	rs7794723	0.329727471	0.29509785	0.646026664	0.409238528	0.467298507	-0.299575407	0.256314446	-0.28392387	0.475905167	0.283854431	0.555511132	0.34186232	0.612761669	0.349062679	0.999002169	0.993399079	Bacteria.Firmicutes.Bacilli.Bacillales.Staphylococcaceae.Staphylococcus	EVX1
79970	ENSG00000106049	rs42088	0.079686608	0.057884011	0.179831084	0.101202987	-0.476461553	0.661814641	0.451391816	-0.686505999	0.267681842	0.342877936	0.332970525	0.412995067	0.371833634	0.14783201	0.999002169	0.985416441	Bacteria.Firmicutes.Bacilli.Bacillales.Staphylococcaceae.Staphylococcus	HIBADH
79971	ENSG00000106077	rs1136954	0.906019016	0.444690247	0.865668215	0.467232665	0.041363369	-0.206085048	-0.070006915	0.236511255	0.34901167	0.268022691	0.412232746	0.323447232	0.781710767	0.421380459	0.999002169	0.993399079	Bacteria.Firmicutes.Bacilli.Bacillales.Staphylococcaceae.Staphylococcus	ABHD11
79972	ENSG00000106178	rs7801577	0.040453524	0.032985501	0.119427355	0.174975437	-0.500021283	0.624737034	0.456842563	-0.481685525	0.23921872	0.286841721	0.289571491	0.35130277	0.291470802	0.107306332	0.999002169	0.985416441	Bacteria.Firmicutes.Bacilli.Bacillales.Staphylococcaceae.Staphylococcus	CCL24
79973	ENSG00000106258	rs10258552	0.014016867	0.00067196	0.286824192	0.793368843	-0.475290771	1.139823021	0.247649895	0.113201478	0.188308768	0.319293051	0.230630197	0.43042169	0.180894376	0.011139597	0.999002169	0.993399079	Bacteria.Firmicutes.Bacilli.Bacillales.Staphylococcaceae.Staphylococcus	CYP3A5
79974	ENSG00000106263	rs55738857	0.640326559	0.964826801	0.434144899	0.671581991	-0.117309314	-0.022205846	0.256628787	-0.247278317	0.249910137	0.501656644	0.326117681	0.580631057	0.723512035	0.592259387	0.999002169	0.993399079	Bacteria.Firmicutes.Bacilli.Bacillales.Staphylococcaceae.Staphylococcus	EIF3B
79975	ENSG00000106266	rs4314559	0.215100904	0.742663392	0.755683728	0.073312772	-0.336433911	0.079708438	-0.103196915	0.542051466	0.268783712	0.241753299	0.33028311	0.297850543	0.54845785	0.527271019	0.999002169	0.985416441	Bacteria.Firmicutes.Bacilli.Bacillales.Staphylococcaceae.Staphylococcus	SNX8
79976	ENSG00000106367	rs3177697	0.009612772	0.002766245	0.190021979	0.134083227	1.531009676	-1.114449347	-0.868717658	0.617632731	0.574023994	0.358406036	0.656058596	0.407184583	0.154102245	0.024777706	0.999002169	0.985416441	Bacteria.Firmicutes.Bacilli.Bacillales.Staphylococcaceae.Staphylococcus	AP1S1
79977	ENSG00000106392	rs35676440	0.062654961	0.110370865	0.038516865	0.061522896	-0.448181414	0.751094094	0.610680311	-1.127507938	0.236675106	0.464129858	0.289211756	0.592769101	0.340199282	0.209433439	0.999002169	0.96565209	Bacteria.Firmicutes.Bacilli.Bacillales.Staphylococcaceae.Staphylococcus	C1GALT1
79978	ENSG00000106460	rs6969722	0.264255815	0.062965278	0.971849958	0.706092783	-0.289171563	0.536984819	-0.011496162	-0.134424381	0.256819915	0.283914047	0.324546325	0.354920406	0.577650902	0.153783539	0.999002169	0.993399079	Bacteria.Firmicutes.Bacilli.Bacillales.Staphylococcaceae.Staphylococcus	TMEM106B
79979	ENSG00000106477	rs6947476	0.723389586	0.928833851	0.987444496	0.536721217	-0.105524147	-0.02722631	0.005707619	0.23401451	0.296878808	0.30368275	0.361324617	0.376818958	0.745064361	0.582280182	0.999002169	0.993399079	Bacteria.Firmicutes.Bacilli.Bacillales.Staphylococcaceae.Staphylococcus	CEP41
79980	ENSG00000106484	rs10232290	0.054165996	0.042055193	0.850054445	0.989112034	-0.922082067	0.63642936	-0.117771271	-0.005347495	0.470341231	0.306969883	0.620527327	0.390377592	0.318138578	0.125477403	0.999002169	0.998776846	Bacteria.Firmicutes.Bacilli.Bacillales.Staphylococcaceae.Staphylococcus	MEST
79981	ENSG00000106524	rs4719474	0.978919415	0.697664395	0.20977079	0.246453748	-0.00809981	0.107932637	-0.449578904	0.383455494	0.305376452	0.276627026	0.354965639	0.327911581	0.793469389	0.513469139	0.999002169	0.985416441	Bacteria.Firmicutes.Bacilli.Bacillales.Staphylococcaceae.Staphylococcus	ANKMY2
79982	ENSG00000106526	rs78661149	0.711484096	0.014220174	0.677491132	0.744696575	0.078765294	-0.809870436	0.104990509	-0.162194212	0.21204194	0.321577523	0.251328119	0.495994367	0.741931155	0.066484847	0.999002169	0.993399079	Bacteria.Firmicutes.Bacilli.Bacillales.Staphylococcaceae.Staphylococcus	ACTR3C
79983	ENSG00000106537	rs73299615	0.245688751	0.517288293	0.919009186	0.547600201	-0.276600949	0.239100881	-0.029682136	0.258385123	0.236148269	0.367266299	0.290796705	0.427453618	0.567683278	0.454292845	0.999002169	0.993399079	Bacteria.Firmicutes.Bacilli.Bacillales.Staphylococcaceae.Staphylococcus	TSPAN13
79984	ENSG00000106538	rs3735172	0.205373482	0.044682182	0.974623048	0.973459456	0.3069265	-0.58884578	0.009085524	-0.011054725	0.239972572	0.287717006	0.2845317	0.331017735	0.540076403	0.12906967	0.999002169	0.996071558	Bacteria.Firmicutes.Bacilli.Bacillales.Staphylococcaceae.Staphylococcus	RARRES2
79985	ENSG00000106560	rs73476564	0.980010103	0.530025231	0.667535288	0.924612456	-0.005359918	-0.246384417	0.112608087	-0.044901089	0.213106239	0.390281471	0.26098913	0.472704565	0.793469389	0.459428877	0.999002169	0.996071558	Bacteria.Firmicutes.Bacilli.Bacillales.Staphylococcaceae.Staphylococcus	GIMAP2
79986	ENSG00000106565	rs13650	0.115621122	0.116967013	0.056239288	0.021201578	-0.383899279	0.390860162	0.552586085	-0.708001034	0.240777501	0.246065877	0.284345879	0.299906549	0.434632818	0.215109607	0.999002169	0.933258975	Bacteria.Firmicutes.Bacilli.Bacillales.Staphylococcaceae.Staphylococcus	TMEM176B
79987	ENSG00000106588	rs617821	0.042377388	0.038179416	0.588306545	0.487308951	0.668451613	-0.412845124	-0.227987138	0.178300148	0.322936183	0.195167178	0.419130022	0.255255836	0.295524436	0.116834355	0.999002169	0.993399079	Bacteria.Firmicutes.Bacilli.Bacillales.Staphylococcaceae.Staphylococcus	PSMA2
79988	ENSG00000106591	rs662347	0.610697783	0.292456775	0.348669606	0.605625143	0.300081487	-0.364809188	0.676873071	-0.221724015	0.586652592	0.343763151	0.717111874	0.427366364	0.716756567	0.348166984	0.999002169	0.993399079	Bacteria.Firmicutes.Bacilli.Bacillales.Staphylococcaceae.Staphylococcus	MRPL32
79989	ENSG00000106603	rs672708	0.63147684	0.455133815	0.388101156	0.517937948	0.235253546	-0.26826775	0.492563319	-0.263959395	0.488187293	0.357064289	0.566942171	0.40608126	0.720749706	0.426179108	0.999002169	0.993399079	Bacteria.Firmicutes.Bacilli.Bacillales.Staphylococcaceae.Staphylococcus	COA1
79990	ENSG00000106686	rs2295962	0.001680021	7.81E-05	0.158769025	0.188130633	-0.722893757	1.425414941	0.380339509	-0.520126764	0.220662979	0.338323873	0.266839834	0.391103573	0.058430547	0.002743484	0.999002169	0.985416441	Bacteria.Firmicutes.Bacilli.Bacillales.Staphylococcaceae.Staphylococcus	SPATA6L
79991	ENSG00000106688	rs7031998	0.141004418	0.076713838	0.873492995	0.983203001	-0.994239602	0.700140603	-0.118773969	0.009526382	0.667303087	0.389349861	0.743066791	0.450773703	0.47140881	0.171520105	0.999002169	0.99743038	Bacteria.Firmicutes.Bacilli.Bacillales.Staphylococcaceae.Staphylococcus	SLC1A1
79992	ENSG00000106733	rs11144225	0.631738153	0.015474265	0.882432442	0.159598659	0.112712282	-0.623865481	0.044289865	0.426916217	0.234074933	0.250992278	0.298328678	0.300122868	0.720775457	0.071024646	0.999002169	0.985416441	Bacteria.Firmicutes.Bacilli.Bacillales.Staphylococcaceae.Staphylococcus	NMRK1
79993	ENSG00000106771	rs74453341	0.72583724	0.848930379	0.88719487	0.732361653	-0.085839586	-0.06202932	0.044962887	0.128566705	0.243748844	0.324365688	0.31574212	0.37435353	0.745415547	0.560898503	0.999002169	0.993399079	Bacteria.Firmicutes.Bacilli.Bacillales.Staphylococcaceae.Staphylococcus	TMEM245
79994	ENSG00000106772	rs7043977	0.438114368	0.333653667	0.877921126	0.741003311	0.188211634	-0.307999434	-0.044872181	-0.153568511	0.24126265	0.316248026	0.290996342	0.4626707	0.664975182	0.367629215	0.999002169	0.993399079	Bacteria.Firmicutes.Bacilli.Bacillales.Staphylococcaceae.Staphylococcus	PRUNE2
79995	ENSG00000106804	rs113277364	0.537155387	0.808464217	0.991083225	0.733828758	0.120827893	-0.131254354	-0.002757152	-0.202873753	0.194769803	0.539293163	0.245775606	0.594105283	0.69837783	0.548405588	0.999002169	0.993399079	Bacteria.Firmicutes.Bacilli.Bacillales.Staphylococcaceae.Staphylococcus	C5
79996	ENSG00000106809	rs10761155	0.094702016	0.123618299	0.013826932	0.006632768	0.381018081	-0.420240793	-0.704203383	0.925027589	0.224728923	0.269440513	0.278422221	0.329964558	0.398873832	0.223178631	0.999002169	0.933258975	Bacteria.Firmicutes.Bacilli.Bacillales.Staphylococcaceae.Staphylococcus	OGN
79997	ENSG00000106853	rs59165439	0.130181962	0.02327275	0.430954318	0.431538626	0.400678775	-0.780417162	-0.246333049	0.31872216	0.26145652	0.335956815	0.310861275	0.402725943	0.454346754	0.08794305	0.999002169	0.993399079	Bacteria.Firmicutes.Bacilli.Bacillales.Staphylococcaceae.Staphylococcus	PTGR1
79998	ENSG00000106992	rs968463	0.536455253	0.848295794	0.767691133	0.57835707	-0.246652215	-0.054494622	0.146157331	0.189715868	0.396908689	0.2837581	0.492749328	0.339656083	0.698030619	0.560898503	0.999002169	0.993399079	Bacteria.Firmicutes.Bacilli.Bacillales.Staphylococcaceae.Staphylococcus	AK1
79999	ENSG00000107020	rs2381277	0.617747981	0.789511234	0.243993269	0.226630702	-0.263148468	0.086165255	0.721064908	-0.457533445	0.524812415	0.321474726	0.61337889	0.374884032	0.716756567	0.543658357	0.999002169	0.985416441	Bacteria.Firmicutes.Bacilli.Bacillales.Staphylococcaceae.Staphylococcus	PLGRKT
80000	ENSG00000107104	rs17434833	0.984235823	0.558170575	0.745700165	0.904695932	-0.004677825	-0.222910521	0.097447806	-0.054782715	0.235851618	0.378743835	0.299217476	0.455792097	0.793806066	0.46756088	0.999002169	0.994810107	Bacteria.Firmicutes.Bacilli.Bacillales.Staphylococcaceae.Staphylococcus	KANK1
80001	ENSG00000107164	rs12377664	0.241143127	0.389309269	0.503114967	0.955316784	-0.270582171	0.405354154	0.185663891	-0.032285978	0.228769656	0.467760681	0.275756996	0.574026837	0.565283779	0.398279426	0.999002169	0.996071558	Bacteria.Firmicutes.Bacilli.Bacillales.Staphylococcaceae.Staphylococcus	FUBP3
80002	ENSG00000107175	rs10814274	0.542437816	0.140333648	0.281239694	0.497575545	-0.146784095	-0.365826637	0.349187076	0.207692373	0.239722609	0.245110307	0.321407021	0.304498811	0.700419415	0.237520284	0.999002169	0.993399079	Bacteria.Firmicutes.Bacilli.Bacillales.Staphylococcaceae.Staphylococcus	CREB3
80003	ENSG00000107185	rs1570249	0.774612563	0.493246948	0.72875998	0.630372785	-0.066424429	-0.162748877	0.110524087	0.143843717	0.2310228	0.236214972	0.317368944	0.297532795	0.758514235	0.444719223	0.999002169	0.993399079	Bacteria.Firmicutes.Bacilli.Bacillales.Staphylococcaceae.Staphylococcus	RGP1
80004	ENSG00000107201	rs2777729	0.018180099	0.006496251	0.684867745	0.645664157	0.886084994	-0.671088664	-0.193759479	0.144773772	0.36581628	0.238742681	0.475336809	0.31342354	0.200855897	0.042217847	0.999002169	0.993399079	Bacteria.Firmicutes.Bacilli.Bacillales.Staphylococcaceae.Staphylococcus	RIGI
80005	ENSG00000107290	rs1185996	0.225120119	0.148099649	0.838091385	0.647723727	0.649457186	-0.458179493	-0.132896039	0.178564084	0.530389881	0.313088712	0.64781984	0.389006497	0.552584455	0.244059142	0.999002169	0.993399079	Bacteria.Firmicutes.Bacilli.Bacillales.Staphylococcaceae.Staphylococcus	SETX
80006	ENSG00000107317	rs7040705	0.596785256	0.483621225	0.991377293	0.898051665	0.165251546	-0.180111655	-0.004272985	0.039630277	0.310854736	0.255671281	0.393889282	0.308125733	0.713180833	0.439712071	0.999002169	0.994810107	Bacteria.Firmicutes.Bacilli.Bacillales.Staphylococcaceae.Staphylococcus	PTGDS
80007	ENSG00000107338	rs7866987	0.972335183	0.588057963	0.37659527	0.582129405	-0.016523821	-0.168869648	0.492803743	-0.204548855	0.474666633	0.310241603	0.553591463	0.369887144	0.792497218	0.477258002	0.999002169	0.993399079	Bacteria.Firmicutes.Bacilli.Bacillales.Staphylococcaceae.Staphylococcus	SHB
80008	ENSG00000107341	rs10971777	0.434978401	0.306705872	0.370046986	0.614915149	-0.165436869	-0.329108255	0.236797751	0.203847252	0.210616714	0.319479949	0.262365247	0.403285369	0.664975182	0.356106034	0.999002169	0.993399079	Bacteria.Firmicutes.Bacilli.Bacillales.Staphylococcaceae.Staphylococcus	UBE2R2
80009	ENSG00000107521	rs11189594	0.055953934	0.133108179	0.40780709	0.726152028	-0.510398574	0.435239092	0.265280084	-0.121625308	0.262324084	0.286206975	0.318434821	0.345779515	0.319375026	0.232960373	0.999002169	0.993399079	Bacteria.Firmicutes.Bacilli.Bacillales.Staphylococcaceae.Staphylococcus	HPS1
80010	ENSG00000107537	rs11258314	0.165547109	0.040411253	0.965238832	0.730572071	0.518621552	-0.560566424	0.020015877	0.111420886	0.369867698	0.268126118	0.457545971	0.322186032	0.495808299	0.122017429	0.999002169	0.993399079	Bacteria.Firmicutes.Bacilli.Bacillales.Staphylococcaceae.Staphylococcus	PHYH
80011	ENSG00000107669	rs10887024	0.239140416	0.059069319	0.038704455	0.00500919	0.292194125	-0.534105485	-0.638815929	1.025109209	0.245980788	0.278053812	0.302838255	0.35302112	0.564904261	0.149323791	0.999002169	0.933258975	Bacteria.Firmicutes.Bacilli.Bacillales.Staphylococcaceae.Staphylococcus	ATE1
80012	ENSG00000107679	rs28680677	0.433369356	0.148706757	0.863088646	0.733170936	0.222637294	-0.422380695	0.061487258	0.119729941	0.28244303	0.289065277	0.355175774	0.349723595	0.664702112	0.244453609	0.999002169	0.993399079	Bacteria.Firmicutes.Bacilli.Bacillales.Staphylococcaceae.Staphylococcus	PLEKHA1
80013	ENSG00000107731	rs10823707	0.654230609	0.57172432	0.08875067	0.046214687	0.12520886	-0.164717157	-0.583343285	0.670463139	0.2782812	0.289815078	0.337675869	0.330003175	0.729078981	0.471769025	0.999002169	0.935771964	Bacteria.Firmicutes.Bacilli.Bacillales.Staphylococcaceae.Staphylococcus	UNC5B
80014	ENSG00000107771	rs1209475	0.472254845	0.378070543	0.426411761	0.522921424	0.532831946	-0.372254949	0.722004159	-0.329452322	0.737007894	0.419475773	0.90217356	0.512948357	0.678491148	0.391460739	0.999002169	0.993399079	Bacteria.Firmicutes.Bacilli.Bacillales.Staphylococcaceae.Staphylococcus	CCSER2
80015	ENSG00000107779	rs6586042	0.631115917	0.617523938	0.203573688	0.093426463	-0.144167577	0.125181074	0.472902886	-0.526860878	0.2988531	0.24949664	0.368256971	0.309519947	0.720610201	0.488240876	0.999002169	0.985416441	Bacteria.Firmicutes.Bacilli.Bacillales.Staphylococcaceae.Staphylococcus	BMPR1A
80016	ENSG00000107882	rs11191356	0.963485103	0.795038243	0.625690522	0.331005081	-0.009939189	-0.135237838	-0.133819073	0.584213599	0.216282208	0.518496844	0.273046082	0.59655894	0.791684645	0.544618724	0.999002169	0.987625848	Bacteria.Firmicutes.Bacilli.Bacillales.Staphylococcaceae.Staphylococcus	SUFU
80017	ENSG00000107890	rs1753412	0.804957655	0.231888537	0.751899214	0.82664528	-0.056703669	0.443187192	-0.088197399	-0.096617276	0.228707591	0.367298652	0.277824945	0.439414253	0.766745293	0.307888962	0.999002169	0.993399079	Bacteria.Firmicutes.Bacilli.Bacillales.Staphylococcaceae.Staphylococcus	ANKRD26
80018	ENSG00000107902	rs2168213	0.01271575	0.000577603	0.218374487	0.037277985	1.03718004	-1.042447551	-0.608614188	0.729014203	0.404917975	0.28820608	0.489750476	0.342959424	0.171374686	0.010478015	0.999002169	0.933258975	Bacteria.Firmicutes.Bacilli.Bacillales.Staphylococcaceae.Staphylococcus	LHPP
80019	ENSG00000107951	rs10826790	0.213186534	0.186842781	0.622850298	0.690885226	-0.482636519	0.37897362	0.234351333	-0.138546549	0.383961266	0.284123391	0.474264184	0.346883389	0.546868357	0.277821572	0.999002169	0.993399079	Bacteria.Firmicutes.Bacilli.Bacillales.Staphylococcaceae.Staphylococcus	MTPAP
80020	ENSG00000107959	rs55634178	0.521067167	0.254016183	0.818936192	0.490868216	-0.158587292	0.350252328	-0.068160303	0.281017068	0.245815042	0.304387451	0.296570854	0.405627434	0.692232821	0.321606846	0.999002169	0.993399079	Bacteria.Firmicutes.Bacilli.Bacillales.Staphylococcaceae.Staphylococcus	PITRM1
80021	ENSG00000108094	rs16935881	0.478193462	0.71298336	0.386726444	0.706095779	-0.172179301	0.191270791	0.26292112	-0.230612867	0.24139441	0.51773333	0.301743012	0.608893175	0.680465731	0.517686566	0.999002169	0.993399079	Bacteria.Firmicutes.Bacilli.Bacillales.Staphylococcaceae.Staphylococcus	CUL2
80022	ENSG00000108100	rs58751517	0.865053876	0.631188065	0.536266327	0.702234144	-0.045001189	-0.163472846	0.197313306	-0.147996344	0.263769373	0.338943834	0.317365729	0.385436181	0.778568766	0.492518619	0.999002169	0.993399079	Bacteria.Firmicutes.Bacilli.Bacillales.Staphylococcaceae.Staphylococcus	CCNY
80023	ENSG00000108106	rs11673561	0.191480908	0.364971198	0.335554257	0.598450733	-0.672773971	0.282534531	0.604640658	-0.19752251	0.509777116	0.309720741	0.623297154	0.37325612	0.525380436	0.384023169	0.999002169	0.993399079	Bacteria.Firmicutes.Bacilli.Bacillales.Staphylococcaceae.Staphylococcus	UBE2S
80024	ENSG00000108107	rs17700376	0.054973884	0.00244638	0.232643023	0.091047863	0.519229031	-0.831993154	-0.378862421	0.568779304	0.265763349	0.264042112	0.314501715	0.331660842	0.319375026	0.023210552	0.999002169	0.985416441	Bacteria.Firmicutes.Bacilli.Bacillales.Staphylococcaceae.Staphylococcus	RPL28
80025	ENSG00000108175	rs7920460	0.951329657	0.796898904	0.460924943	0.24772438	0.011686937	-0.096210687	0.175815698	-0.564128045	0.190746077	0.372325943	0.237057281	0.483725506	0.789904546	0.545103765	0.999002169	0.985416441	Bacteria.Firmicutes.Bacilli.Bacillales.Staphylococcaceae.Staphylococcus	ZMIZ1
80026	ENSG00000108176	rs1985797	0.037109008	0.021158868	0.867966061	0.690294357	1.069273662	-0.728772917	-0.112330502	0.159445077	0.502569086	0.308599182	0.673076946	0.398403612	0.27766498	0.083441879	0.999002169	0.993399079	Bacteria.Firmicutes.Bacilli.Bacillales.Staphylococcaceae.Staphylococcus	DNAJC12
80027	ENSG00000108187	rs10762223	0.386619707	0.380611318	0.492203642	0.496219508	0.340686337	-0.225386549	-0.381465401	0.236528164	0.390902354	0.255342587	0.552323315	0.34568031	0.645854877	0.393441464	0.999002169	0.993399079	Bacteria.Firmicutes.Bacilli.Bacillales.Staphylococcaceae.Staphylococcus	PBLD
80028	ENSG00000108242	rs1010570	0.622298854	0.197148768	0.911920544	0.989816062	0.149538106	-0.370246765	0.038825393	0.00473481	0.302144822	0.284179187	0.349648041	0.369547114	0.718275945	0.286752648	0.999002169	0.998776846	Bacteria.Firmicutes.Bacilli.Bacillales.Staphylococcaceae.Staphylococcus	CYP2C18
80029	ENSG00000108306	rs10491128	0.2426113	0.277313058	0.308845263	0.52257198	0.309829699	-0.294322942	-0.32767452	0.210737948	0.262779104	0.268684495	0.319509257	0.327836753	0.565283779	0.337228079	0.999002169	0.993399079	Bacteria.Firmicutes.Bacilli.Bacillales.Staphylococcaceae.Staphylococcus	FBXL20
80030	ENSG00000108344	rs2241244	0.748467004	0.823968225	0.174883099	0.267019274	-0.112640056	-0.072104219	0.556044662	-0.416280511	0.34980897	0.322859059	0.405446321	0.371872276	0.751215212	0.552944773	0.999002169	0.985416441	Bacteria.Firmicutes.Bacilli.Bacillales.Staphylococcaceae.Staphylococcus	PSMD3
80031	ENSG00000108384	rs62081322	0.137257938	0.236808209	0.821049983	0.245910823	-0.327684531	0.376029263	-0.062111168	0.433393106	0.217822412	0.314970687	0.273500139	0.37018554	0.464022176	0.311471975	0.999002169	0.985416441	Bacteria.Firmicutes.Bacilli.Bacillales.Staphylococcaceae.Staphylococcus	RAD51C
80032	ENSG00000108389	rs11079354	0.424354301	0.116791453	0.597683882	0.936469416	0.189229338	-0.41155023	0.157436726	-0.02502576	0.235396058	0.258964687	0.296882544	0.312773039	0.661380996	0.215109607	0.999002169	0.996071558	Bacteria.Firmicutes.Bacilli.Bacillales.Staphylococcaceae.Staphylococcus	MTMR4
80033	ENSG00000108395	rs7503190	0.009953845	0.003019538	0.422245563	0.444957332	-1.11842016	0.8102564	0.397198608	-0.241991816	0.421389388	0.263100399	0.491850993	0.314906521	0.154102245	0.025837714	0.999002169	0.993399079	Bacteria.Firmicutes.Bacilli.Bacillales.Staphylococcaceae.Staphylococcus	TRIM37
80034	ENSG00000108433	rs12947916	0.00080678	7.50E-05	0.124855652	0.046940336	1.863598489	-1.298721625	-0.97200301	0.738107585	0.53058643	0.307419007	0.625296799	0.364539526	0.041281547	0.002700355	0.999002169	0.935771964	Bacteria.Firmicutes.Bacilli.Bacillales.Staphylococcaceae.Staphylococcus	GOSR2
80035	ENSG00000108439	rs11079804	0.846303348	0.973996859	0.745517179	0.326872586	-0.044000773	0.017740231	-0.093032568	0.616135424	0.226108013	0.542187968	0.285447374	0.623763806	0.776589792	0.593188472	0.999002169	0.987625848	Bacteria.Firmicutes.Bacilli.Bacillales.Staphylococcaceae.Staphylococcus	PNPO
80036	ENSG00000108468	rs72825517	0.956491555	0.890411997	0.124353759	0.071306674	0.011218032	-0.060779254	-0.403590694	0.918010266	0.204841463	0.439423842	0.259281072	0.500812206	0.790035273	0.571973335	0.999002169	0.985416441	Bacteria.Firmicutes.Bacilli.Bacillales.Staphylococcaceae.Staphylococcus	CBX1
80037	ENSG00000108551	rs57886565	0.85294164	0.961128278	0.546501262	0.400470613	-0.036859025	0.018964907	0.146563028	-0.365011721	0.198066439	0.38764677	0.241797522	0.431327951	0.777055414	0.590846559	0.999002169	0.990361297	Bacteria.Firmicutes.Bacilli.Bacillales.Staphylococcaceae.Staphylococcus	RASD1
80038	ENSG00000108556	rs2243093	0.085239756	0.000761946	0.905191943	0.726772119	-0.310959983	1.138876809	-0.026674002	0.144471834	0.177967764	0.322593968	0.223094399	0.411704041	0.381799211	0.011442131	0.999002169	0.993399079	Bacteria.Firmicutes.Bacilli.Bacillales.Staphylococcaceae.Staphylococcus	CHRNE
80039	ENSG00000108559	rs77113005	0.319989897	0.173652189	0.285626059	0.183779475	0.330373969	-0.445699823	-0.427888219	0.528254996	0.329705427	0.324046655	0.397483483	0.393255144	0.609136886	0.264096171	0.999002169	0.985416441	Bacteria.Firmicutes.Bacilli.Bacillales.Staphylococcaceae.Staphylococcus	NUP88
80040	ENSG00000108578	rs7342921	0.223295731	0.356580046	0.642736045	0.990224089	-0.315747144	0.381184569	0.147382792	0.0057115	0.256835309	0.410579623	0.316258971	0.464383629	0.551196799	0.379787669	0.999002169	0.998776846	Bacteria.Firmicutes.Bacilli.Bacillales.Staphylococcaceae.Staphylococcus	BLMH
80041	ENSG00000108592	rs2665833	0.077760856	0.091095505	0.985385468	0.974285399	-0.562520661	0.413411374	-0.008168589	0.010486316	0.313954419	0.241100558	0.444255043	0.32408677	0.367940946	0.188471583	0.999002169	0.996071558	Bacteria.Firmicutes.Bacilli.Bacillales.Staphylococcaceae.Staphylococcus	FTSJ3
80042	ENSG00000108599	rs11658169	0.982795542	0.336102929	0.921280568	0.386336837	0.005825992	-0.255386407	-0.033215147	0.299248319	0.269146988	0.263567681	0.334831829	0.343150889	0.79377085	0.368893892	0.999002169	0.990361297	Bacteria.Firmicutes.Bacilli.Bacillales.Staphylococcaceae.Staphylococcus	AKAP10
80043	ENSG00000108771	rs2277621	0.730707886	0.335498992	0.723404246	0.705870112	0.110115979	-0.396720041	0.12964955	-0.177546384	0.318579987	0.408913945	0.364772749	0.468402727	0.746546745	0.368766513	0.999002169	0.993399079	Bacteria.Firmicutes.Bacilli.Bacillales.Staphylococcaceae.Staphylococcus	DHX58
80044	ENSG00000108784	rs4792923	0.787063241	0.635774645	0.516313741	0.168186409	-0.11431051	-0.132105671	-0.338535594	0.470788248	0.421457523	0.277638566	0.51878978	0.337880291	0.762504287	0.493648363	0.999002169	0.985416441	Bacteria.Firmicutes.Bacilli.Bacillales.Staphylococcaceae.Staphylococcus	NAGLU
80045	ENSG00000108797	rs4793098	0.071894204	0.03038143	0.339108842	0.314487077	-0.618449493	0.553628279	0.394652181	-0.316659995	0.338106607	0.25020324	0.409854814	0.312418954	0.356979294	0.101699895	0.999002169	0.987625848	Bacteria.Firmicutes.Bacilli.Bacillales.Staphylococcaceae.Staphylococcus	CNTNAP1
80046	ENSG00000108823	rs2412299	0.717764073	0.808497652	0.425310101	0.233488954	0.145815415	-0.064392152	0.392685565	-0.390362997	0.401694149	0.264619284	0.489504126	0.324642113	0.74369364	0.548405588	0.999002169	0.985416441	Bacteria.Firmicutes.Bacilli.Bacillales.Staphylococcaceae.Staphylococcus	SGCA
80047	ENSG00000108839	rs15966	0.00114467	0.000386922	0.671762739	0.60547479	1.123942827	-0.893741845	-0.169893171	0.149506021	0.330492162	0.238945439	0.39915762	0.288047988	0.050120342	0.00804927	0.999002169	0.993399079	Bacteria.Firmicutes.Bacilli.Bacillales.Staphylococcaceae.Staphylococcus	ALOX12
80048	ENSG00000108846	rs3785912	0.53530837	0.392611129	0.799181524	0.81732893	0.163220767	-0.220675263	0.08630342	-0.074127716	0.26191239	0.256440486	0.337868455	0.319646173	0.697177441	0.398658484	0.999002169	0.993399079	Bacteria.Firmicutes.Bacilli.Bacillales.Staphylococcaceae.Staphylococcus	ABCC3
80049	ENSG00000108849	rs8074783	0.242709558	0.400263835	0.114055889	0.054805572	0.323895029	-0.16680532	0.651353084	-0.535280726	0.274766383	0.197023963	0.406730096	0.273783887	0.565283779	0.402024355	0.999002169	0.935771964	Bacteria.Firmicutes.Bacilli.Bacillales.Staphylococcaceae.Staphylococcus	PPY
80050	ENSG00000108946	rs8080306	0.378826037	0.572184143	0.778952585	0.500446657	-0.375143428	0.161795486	-0.149630088	0.239111136	0.423404967	0.285016065	0.530915554	0.35292312	0.639379008	0.471805076	0.999002169	0.993399079	Bacteria.Firmicutes.Bacilli.Bacillales.Staphylococcaceae.Staphylococcus	PRKAR1A
80051	ENSG00000108947	rs12949541	0.82797681	0.901920682	0.552028368	0.190588576	0.047355148	0.03882955	0.158079385	-0.507463031	0.21706514	0.313874974	0.264441382	0.383734494	0.771051082	0.575142397	0.999002169	0.985416441	Bacteria.Firmicutes.Bacilli.Bacillales.Staphylococcaceae.Staphylococcus	EFNB3
80052	ENSG00000108953	rs28365859	0.630407383	0.644105314	0.459243793	0.999661565	-0.128731245	-0.124112012	0.247913763	0.000140862	0.26630047	0.26742679	0.333013766	0.330837796	0.720610201	0.496602013	0.999002169	0.999116292	Bacteria.Firmicutes.Bacilli.Bacillales.Staphylococcaceae.Staphylococcus	YWHAE
80053	ENSG00000109101	rs28568999	0.044845779	0.004626401	0.241740169	0.082562021	0.440277664	-1.009512543	-0.310788228	0.705235859	0.215294696	0.344325125	0.263099807	0.400063566	0.301907273	0.034608922	0.999002169	0.985416441	Bacteria.Firmicutes.Bacilli.Bacillales.Staphylococcaceae.Staphylococcus	FOXN1
80054	ENSG00000109118	rs968726	0.192913928	0.226024825	0.867090629	0.636800902	-0.618872419	0.366963496	-0.092646754	0.171196785	0.470468309	0.300278281	0.551441979	0.360891932	0.525979897	0.304893322	0.999002169	0.993399079	Bacteria.Firmicutes.Bacilli.Bacillales.Staphylococcaceae.Staphylococcus	PHF12
80055	ENSG00000109158	rs6447520	0.763489036	0.536594632	0.107164142	0.072194693	0.087642641	-0.155007568	0.569529076	-0.539471369	0.290064865	0.249521229	0.348694566	0.295248509	0.754952095	0.462392861	0.999002169	0.985416441	Bacteria.Firmicutes.Bacilli.Bacillales.Staphylococcaceae.Staphylococcus	GABRA4
80056	ENSG00000109180	rs2883562	0.980007606	0.608881702	0.57673206	0.673591288	0.010178612	-0.16863925	0.257954728	-0.160105542	0.404643285	0.328012066	0.459854386	0.378402627	0.793469389	0.485129308	0.999002169	0.993399079	Bacteria.Firmicutes.Bacilli.Bacillales.Staphylococcaceae.Staphylococcus	OCIAD1
80057	ENSG00000109193	rs3736599	0.510605136	0.505410887	0.385884489	0.461943437	0.155706712	-0.226723193	-0.240299573	0.372456107	0.235390189	0.338564806	0.27529001	0.503340729	0.68785365	0.449961269	0.999002169	0.993399079	Bacteria.Firmicutes.Bacilli.Bacillales.Staphylococcaceae.Staphylococcus	SULT1E1
80058	ENSG00000109265	rs11732236	0.695582393	0.533972605	0.307955759	0.129115261	-0.092950677	0.239527451	0.297980579	-0.658248922	0.236512749	0.383099751	0.29001728	0.428315749	0.738885647	0.461715477	0.999002169	0.985416441	Bacteria.Firmicutes.Bacilli.Bacillales.Staphylococcaceae.Staphylococcus	CRACD
80059	ENSG00000109320	rs1020760	0.576685071	0.709209029	0.990683457	0.597282388	-0.203486141	0.127768721	-0.005086458	0.211503623	0.362708727	0.341142046	0.433955967	0.398400272	0.706128942	0.51638745	0.999002169	0.993399079	Bacteria.Firmicutes.Bacilli.Bacillales.Staphylococcaceae.Staphylococcus	NFKB1
80060	ENSG00000109323	rs223489	0.390510829	0.234764804	0.286766712	0.173151436	-0.240860684	0.334125427	-0.363792348	0.467754836	0.278651927	0.278639807	0.338750023	0.339680364	0.645986135	0.309636078	0.999002169	0.985416441	Bacteria.Firmicutes.Bacilli.Bacillales.Staphylococcaceae.Staphylococcus	MANBA
80061	ENSG00000109332	rs223370	0.744787463	0.360943967	0.976079263	0.168629185	-0.078993563	-0.277021652	0.009089093	0.534450177	0.241653696	0.301123608	0.301977431	0.383974884	0.750250509	0.382638344	0.999002169	0.985416441	Bacteria.Firmicutes.Bacilli.Bacillales.Staphylococcaceae.Staphylococcus	UBE2D3
80062	ENSG00000109390	rs3806766	0.460978343	0.836359638	0.917404661	0.438934612	-0.148539522	-0.115010699	-0.026972395	0.462644799	0.200304	0.554616662	0.259097588	0.59411823	0.672949867	0.557904069	0.999002169	0.993399079	Bacteria.Firmicutes.Bacilli.Bacillales.Staphylococcaceae.Staphylococcus	NDUFC1
80063	ENSG00000109445	rs3733484	0.132721193	0.472348654	0.076904016	0.295343424	-0.356104429	0.202679333	0.518215516	-0.363175221	0.233931478	0.280403669	0.288371179	0.344293191	0.457237972	0.433811517	0.999002169	0.987625848	Bacteria.Firmicutes.Bacilli.Bacillales.Staphylococcaceae.Staphylococcus	ZNF330
80064	ENSG00000109511	rs17053750	0.721421775	0.46571436	0.720921061	0.85686746	-0.085875369	0.25443846	-0.103405748	0.07763249	0.239817789	0.34677595	0.288232402	0.428742754	0.744263288	0.431009737	0.999002169	0.993399079	Bacteria.Firmicutes.Bacilli.Bacillales.Staphylococcaceae.Staphylococcus	ANXA10
80065	ENSG00000109572	rs17627811	0.186999283	0.154252832	0.381142882	0.490858598	0.410630476	-0.359791264	-0.340514332	0.208286375	0.307967896	0.249645017	0.386205298	0.300639342	0.522236199	0.247193014	0.999002169	0.993399079	Bacteria.Firmicutes.Bacilli.Bacillales.Staphylococcaceae.Staphylococcus	CLCN3
80066	ENSG00000109705	rs1476211	0.058514472	0.022016933	0.474001737	0.270540514	-0.920082481	0.662341164	0.425067661	-0.386686747	0.477913643	0.282388777	0.590284074	0.348009706	0.327131418	0.085542048	0.999002169	0.985416441	Bacteria.Firmicutes.Bacilli.Bacillales.Staphylococcaceae.Staphylococcus	NKX3-2
80067	ENSG00000109743	rs4382032	0.101738887	0.077486708	0.039261411	0.055062691	-0.63302027	0.423522861	-1.038833197	0.588593517	0.38142849	0.236153388	0.493921778	0.301380286	0.409795855	0.172768969	0.999002169	0.935771964	Bacteria.Firmicutes.Bacilli.Bacillales.Staphylococcaceae.Staphylococcus	BST1
80068	ENSG00000109775	rs11132303	0.278614587	0.62404569	0.103276058	0.218717701	-0.501607706	0.151844016	0.914006161	-0.460831502	0.459165773	0.308353113	0.553258157	0.371109756	0.58721211	0.490292126	0.999002169	0.985416441	Bacteria.Firmicutes.Bacilli.Bacillales.Staphylococcaceae.Staphylococcus	UFSP2
80069	ENSG00000109814	rs4453941	0.640216145	0.556875324	0.772517145	0.811511297	-0.18670759	0.175856337	-0.143266839	0.087931958	0.397621327	0.297811634	0.493558193	0.36724969	0.723512035	0.466962045	0.999002169	0.993399079	Bacteria.Firmicutes.Bacilli.Bacillales.Staphylococcaceae.Staphylococcus	UGDH
80070	ENSG00000109854	rs12364576	0.33467212	0.274026545	0.778273773	0.863109088	0.298469276	-0.349703832	-0.112658312	0.064272624	0.307113647	0.31704371	0.398475539	0.371321203	0.615727168	0.335514379	0.999002169	0.993399079	Bacteria.Firmicutes.Bacilli.Bacillales.Staphylococcaceae.Staphylococcus	HTATIP2
80071	ENSG00000109911	rs3026393	0.366606688	0.427911575	0.063214961	0.032670216	-0.293447363	0.221787287	0.720856964	-0.732340859	0.322789853	0.278037225	0.381501432	0.335619127	0.635338182	0.412374301	0.999002169	0.933258975	Bacteria.Firmicutes.Bacilli.Bacillales.Staphylococcaceae.Staphylococcus	ELP4
80072	ENSG00000110002	rs1939860	0.004999321	0.004225181	0.38176026	0.525438105	-1.165681355	0.856668907	0.410425875	-0.213795922	0.401334119	0.289058087	0.466105252	0.334906079	0.109596815	0.032811191	0.999002169	0.993399079	Bacteria.Firmicutes.Bacilli.Bacillales.Staphylococcaceae.Staphylococcus	VWA5A
80073	ENSG00000110042	rs146231532	0.180430002	0.061369207	0.378793324	0.335277877	0.263282298	-1.024897779	-0.218389375	0.587958179	0.194481891	0.538495972	0.246467768	0.605750954	0.514239841	0.15191985	0.999002169	0.987625848	Bacteria.Firmicutes.Bacilli.Bacillales.Staphylococcaceae.Staphylococcus	DTX4
80074	ENSG00000110057	rs308328	0.297521564	0.058052525	0.940616351	0.910839845	0.347043528	-0.495952331	0.029538708	0.036876157	0.330499601	0.257124263	0.39501079	0.328051689	0.596693675	0.147907635	0.999002169	0.994810107	Bacteria.Firmicutes.Bacilli.Bacillales.Staphylococcaceae.Staphylococcus	UNC93B1
80075	ENSG00000110074	rs685409	0.540223008	0.490455386	0.587348484	0.553815392	-0.529981671	0.326245466	-0.511091536	0.312915284	0.860806678	0.470461602	0.937173993	0.525824699	0.699275321	0.443548495	0.999002169	0.993399079	Bacteria.Firmicutes.Bacilli.Bacillales.Staphylococcaceae.Staphylococcus	FOXRED1
80076	ENSG00000110080	rs4937125	0.813990755	0.647303621	0.55052588	0.173550105	-0.044407111	0.233592513	0.142356349	-0.788874257	0.187987641	0.508236143	0.237239744	0.573414066	0.76810816	0.497378828	0.999002169	0.985416441	Bacteria.Firmicutes.Bacilli.Bacillales.Staphylococcaceae.Staphylococcus	ST3GAL4
80077	ENSG00000110104	rs12272452	0.808476102	0.445266072	0.60216853	0.48865792	-0.062401679	-0.315469452	0.166370851	0.332590494	0.256410005	0.410803532	0.317619642	0.4776231	0.767043043	0.42142749	0.999002169	0.993399079	Bacteria.Firmicutes.Bacilli.Bacillales.Staphylococcaceae.Staphylococcus	CCDC86
80078	ENSG00000110107	rs3885382	0.568275514	0.913709982	0.840941164	0.724164296	-0.162998503	0.039628442	0.074378102	0.155846785	0.284231972	0.364311456	0.369154527	0.439740484	0.706128942	0.579150833	0.999002169	0.993399079	Bacteria.Firmicutes.Bacilli.Bacillales.Staphylococcaceae.Staphylococcus	PRPF19
80079	ENSG00000110169	rs7123623	0.484120855	0.466934192	0.356084663	0.166563413	-0.128786825	0.165887248	0.201409872	-0.362060366	0.183024721	0.226710918	0.216716811	0.258841764	0.681501703	0.431108712	0.999002169	0.985416441	Bacteria.Firmicutes.Bacilli.Bacillales.Staphylococcaceae.Staphylococcus	HPX
80080	ENSG00000110172	rs17227345	0.576901171	0.01805323	0.424337116	0.757508997	0.11862758	-0.778398126	0.20872536	0.124863536	0.211570792	0.320990322	0.259638891	0.402736352	0.706128942	0.076374716	0.999002169	0.993399079	Bacteria.Firmicutes.Bacilli.Bacillales.Staphylococcaceae.Staphylococcus	CHORDC1
80081	ENSG00000110203	rs139807659	0.210801108	0.198065819	0.299845678	0.011809172	-0.222892587	-0.641556844	0.230056362	1.417830564	0.176387974	0.493441763	0.220154391	0.547495189	0.543461418	0.287349233	0.999002169	0.933258975	Bacteria.Firmicutes.Bacilli.Bacillales.Staphylococcaceae.Staphylococcus	FOLR3
80082	ENSG00000110218	rs4073613	0.618072917	0.854372057	0.600002714	0.216533217	-0.145387803	-0.051285669	-0.203095522	0.425498976	0.290224141	0.278328487	0.385425182	0.341014252	0.716756567	0.562709288	0.999002169	0.985416441	Bacteria.Firmicutes.Bacilli.Bacillales.Staphylococcaceae.Staphylococcus	PANX1
80083	ENSG00000110435	rs2985402	0.694771204	0.093297051	0.837834035	0.206951135	0.103283881	-0.675274145	-0.064515133	0.595344452	0.26206944	0.396549628	0.313981554	0.467115607	0.738283734	0.190446171	0.999002169	0.985416441	Bacteria.Firmicutes.Bacilli.Bacillales.Staphylococcaceae.Staphylococcus	PDHX
80084	ENSG00000110455	rs2074038	0.000111458	4.88E-07	0.59320544	0.083101298	-0.478371852	1.009452971	0.076139407	0.424975152	0.116379525	0.180942371	0.141837381	0.241511278	0.015011074	7.37E-05	0.999002169	0.985416441	Bacteria.Firmicutes.Bacilli.Bacillales.Staphylococcaceae.Staphylococcus	ACCS
80085	ENSG00000110514	rs35233100	0.897317953	0.131540121	0.557108109	0.559277036	0.025106927	-0.70963431	0.139477276	-0.333794194	0.19380386	0.464725329	0.236343746	0.568746789	0.781710767	0.231400772	0.999002169	0.993399079	Bacteria.Firmicutes.Bacilli.Bacillales.Staphylococcaceae.Staphylococcus	MADD
80086	ENSG00000110628	rs7934793	0.500728307	0.11559573	0.44467952	0.758834275	0.228420263	-0.530423656	0.303138843	-0.12073033	0.337366128	0.332652373	0.394236102	0.391615667	0.684104235	0.213930459	0.999002169	0.993399079	Bacteria.Firmicutes.Bacilli.Bacillales.Staphylococcaceae.Staphylococcus	SLC22A18
80087	ENSG00000110660	rs3132846	0.080491189	0.036564388	0.840982741	0.87522395	0.661929753	-0.638760112	0.086914779	-0.054974829	0.372895874	0.299328186	0.431491101	0.348742659	0.372092321	0.114519445	0.999002169	0.993399079	Bacteria.Firmicutes.Bacilli.Bacillales.Staphylococcaceae.Staphylococcus	SLC35F2
80088	ENSG00000110665	rs10831733	0.716029515	0.397702561	0.547904461	0.782686007	0.093932128	-0.254580352	0.190503587	-0.095115491	0.25711226	0.299062696	0.31539559	0.343442399	0.743557153	0.400451096	0.999002169	0.993399079	Bacteria.Firmicutes.Bacilli.Bacillales.Staphylococcaceae.Staphylococcus	C11orf21
80089	ENSG00000110768	rs7947378	0.00542472	0.00941272	0.298472137	0.386118674	-1.034798002	0.666723229	0.559230383	-0.309195598	0.359862182	0.249243128	0.533628821	0.354393778	0.115329844	0.052962635	0.999002169	0.990361297	Bacteria.Firmicutes.Bacilli.Bacillales.Staphylococcaceae.Staphylococcus	GTF2H1
80090	ENSG00000110777	rs17577362	0.952750701	0.744433137	0.313699036	0.476875177	-0.014292125	-0.101925436	0.304566306	-0.265908738	0.240290514	0.311357623	0.29999452	0.37168392	0.789904546	0.527845377	0.999002169	0.993399079	Bacteria.Firmicutes.Bacilli.Bacillales.Staphylococcaceae.Staphylococcus	POU2AF1
80091	ENSG00000110786	rs7121896	0.018854773	0.006853903	0.579264772	0.755746426	-1.325998646	0.900715201	0.33713057	-0.1147623	0.550724647	0.322658833	0.605026777	0.367395734	0.204311858	0.043051692	0.999002169	0.993399079	Bacteria.Firmicutes.Bacilli.Bacillales.Staphylococcaceae.Staphylococcus	PTPN5
80092	ENSG00000110871	rs10774555	0.149268794	0.137208233	0.978256301	0.643405609	-0.329068561	0.373381894	-0.008009837	0.151320942	0.225521719	0.248166993	0.292772521	0.325365979	0.478421892	0.235718069	0.999002169	0.993399079	Bacteria.Firmicutes.Bacilli.Bacillales.Staphylococcaceae.Staphylococcus	COQ5
80093	ENSG00000110887	rs11114074	0.107743373	0.000865508	0.422753358	0.018681772	-0.369025419	0.745225956	0.216808311	-0.671956318	0.226316031	0.213525612	0.268769165	0.278657913	0.420788436	0.012421479	0.999002169	0.933258975	Bacteria.Firmicutes.Bacilli.Bacillales.Staphylococcaceae.Staphylococcus	DAO
80094	ENSG00000110888	rs11613738	0.431004611	0.019171126	0.862097587	0.411144128	0.124633787	-0.810060196	-0.033443692	0.341428524	0.157299505	0.337369853	0.191781998	0.412787185	0.664702112	0.07846886	0.999002169	0.993399079	Bacteria.Firmicutes.Bacilli.Bacillales.Staphylococcaceae.Staphylococcus	CAPRIN2
80095	ENSG00000110906	rs11615336	0.976948605	0.31901808	0.90949271	0.104504357	-0.006650024	-0.390334252	-0.031175517	0.772554451	0.229276355	0.388756974	0.27319277	0.469333711	0.793469389	0.361218657	0.999002169	0.985416441	Bacteria.Firmicutes.Bacilli.Bacillales.Staphylococcaceae.Staphylococcus	KCTD10
80096	ENSG00000110911	rs2269684	0.257173331	0.194364826	0.471797787	0.564309422	0.244971107	-0.673823184	-0.19021079	0.342186795	0.214325431	0.513934328	0.262825352	0.590614973	0.573410198	0.284354065	0.999002169	0.993399079	Bacteria.Firmicutes.Bacilli.Bacillales.Staphylococcaceae.Staphylococcus	SLC11A2
80097	ENSG00000111144	rs2660840	0.128699774	0.147907083	0.224794863	0.372527147	-0.458677307	0.423391099	0.460160886	-0.322195198	0.298126857	0.289177087	0.375531463	0.358850343	0.451669512	0.243926583	0.999002169	0.990361297	Bacteria.Firmicutes.Bacilli.Bacillales.Staphylococcaceae.Staphylococcus	LTA4H
80098	ENSG00000111181	rs4980866	0.0846129	0.009727748	0.435540772	0.739222382	-0.550012544	0.591447486	-0.297181121	0.094732226	0.314134761	0.222121989	0.378805371	0.283385276	0.380119396	0.054197266	0.999002169	0.993399079	Bacteria.Firmicutes.Bacilli.Bacillales.Staphylococcaceae.Staphylococcus	SLC6A12
80099	ENSG00000111215	rs2227296	0.456472289	0.063566745	0.704673222	0.770545104	-0.163932398	0.432167743	-0.098168335	0.085933647	0.218845847	0.229030109	0.257885409	0.293425354	0.671952547	0.154113123	0.999002169	0.993399079	Bacteria.Firmicutes.Bacilli.Bacillales.Staphylococcaceae.Staphylococcus	PRR4
80100	ENSG00000111237	rs6606687	0.582040692	0.414922468	0.675501249	0.563276028	0.33524461	-0.291340926	-0.334538195	0.265440685	0.606082393	0.355106142	0.795611515	0.456935238	0.707382776	0.408360722	0.999002169	0.993399079	Bacteria.Firmicutes.Bacilli.Bacillales.Staphylococcaceae.Staphylococcus	VPS29
80101	ENSG00000111254	rs979877	0.024561767	0.001165966	0.107926674	0.21135226	-0.536730572	0.717702173	-0.465230182	0.326744382	0.233265405	0.211407173	0.28546801	0.258888107	0.235397467	0.015371518	0.999002169	0.985416441	Bacteria.Firmicutes.Bacilli.Bacillales.Staphylococcaceae.Staphylococcus	AKAP3
80102	ENSG00000111261	rs36058772	0.703124615	0.671874227	0.728334721	0.600896778	-0.085133922	0.191929613	0.094596686	-0.286846139	0.222418755	0.451094355	0.271190458	0.545703478	0.739901154	0.505321625	0.999002169	0.993399079	Bacteria.Firmicutes.Bacilli.Bacillales.Staphylococcaceae.Staphylococcus	MANSC1
80103	ENSG00000111275	rs10744777	0.381192637	0.151449054	0.44931492	0.217788949	0.232307913	-0.373107127	-0.249669963	0.405577226	0.263507195	0.257094926	0.328043201	0.325947356	0.640396796	0.246200748	0.999002169	0.985416441	Bacteria.Firmicutes.Bacilli.Bacillales.Staphylococcaceae.Staphylococcus	ALDH2
80104	ENSG00000111321	rs10849448	0.023587668	0.002775462	0.640888374	0.202879414	0.971936042	-0.893126706	-0.254151013	0.457136051	0.419391739	0.28733316	0.542344051	0.355425777	0.230010207	0.024777706	0.999002169	0.985416441	Bacteria.Firmicutes.Bacilli.Bacillales.Staphylococcaceae.Staphylococcus	LTBR
80105	ENSG00000111328	rs12824957	0.746016548	0.068028846	0.034169052	0.046764032	-0.065093029	-0.493857724	0.517262206	-0.715186359	0.200128903	0.266196326	0.239142284	0.352927528	0.750973685	0.159689169	0.999002169	0.935771964	Bacteria.Firmicutes.Bacilli.Bacillales.Staphylococcaceae.Staphylococcus	CDK2AP1
80106	ENSG00000111341	rs1800802	0.651463159	0.238218243	0.878903878	0.97174639	0.110500633	-0.385502277	0.044548263	0.014575624	0.243501971	0.323887899	0.291259128	0.40997314	0.727402783	0.313026677	0.999002169	0.996071558	Bacteria.Firmicutes.Bacilli.Bacillales.Staphylococcaceae.Staphylococcus	MGP
80107	ENSG00000111344	rs35910801	0.895703082	0.044066584	0.87964834	0.204025561	0.026752031	-0.817152238	0.038328752	0.629908072	0.203286923	0.398079691	0.252158006	0.491015863	0.781710767	0.12810896	0.999002169	0.985416441	Bacteria.Firmicutes.Bacilli.Bacillales.Staphylococcaceae.Staphylococcus	RASAL1
80108	ENSG00000111364	rs884892	0.225688285	0.037728168	0.638273002	0.464847999	0.301003244	-0.589554861	-0.138525885	0.26676147	0.246123893	0.278029174	0.293302691	0.362863064	0.552584455	0.116237802	0.999002169	0.993399079	Bacteria.Firmicutes.Bacilli.Bacillales.Staphylococcaceae.Staphylococcus	DDX55
80109	ENSG00000111371	rs2125645	0.682532525	0.745426919	0.550593913	0.423801833	-0.135857763	0.095721883	-0.25119004	0.293882291	0.330695919	0.293590918	0.418684954	0.365143695	0.735843938	0.528219681	0.999002169	0.993399079	Bacteria.Firmicutes.Bacilli.Bacillales.Staphylococcaceae.Staphylococcus	SLC38A1
80110	ENSG00000111554	rs2046067	0.521695303	0.292717802	0.997575931	0.811656022	-0.154314718	0.273634017	0.000886789	0.08379221	0.239554525	0.257988597	0.290783442	0.350234128	0.692232821	0.348166984	0.999029454	0.993399079	Bacteria.Firmicutes.Bacilli.Bacillales.Staphylococcaceae.Staphylococcus	MDM1
80111	ENSG00000111581	rs10878860	0.702296783	0.375604733	0.794708708	0.351327001	0.096794371	-0.41945295	-0.079496154	0.509120243	0.252143427	0.470210168	0.304284632	0.542389493	0.739901154	0.390031947	0.999002169	0.990361297	Bacteria.Firmicutes.Bacilli.Bacillales.Staphylococcaceae.Staphylococcus	NUP107
80112	ENSG00000111602	rs61937720	0.887703928	0.817644745	0.958594233	0.847574501	0.053242188	-0.076146138	0.023059922	0.07576435	0.375588232	0.328928918	0.442478878	0.392620977	0.781629502	0.5509841	0.999002169	0.993399079	Bacteria.Firmicutes.Bacilli.Bacillales.Staphylococcaceae.Staphylococcus	TIMELESS
80113	ENSG00000111615	rs17218895	0.637465325	0.596892536	0.83202807	0.944945894	-0.130052363	0.18421329	0.070198254	-0.030347015	0.274699691	0.34662522	0.329658047	0.437792573	0.723068962	0.480985008	0.999002169	0.996071558	Bacteria.Firmicutes.Bacilli.Bacillales.Staphylococcaceae.Staphylococcus	KRR1
80114	ENSG00000111652	rs11227	0.816129525	0.655735339	0.158209132	0.34265365	-0.099790739	-0.129833258	0.766577346	-0.351560473	0.427448976	0.289910001	0.537083974	0.36781223	0.768804657	0.500478497	0.999002169	0.988882707	Bacteria.Firmicutes.Bacilli.Bacillales.Staphylococcaceae.Staphylococcus	COPS7A
80115	ENSG00000111666	rs2559850	0.641092755	0.729830637	0.360302042	0.17523011	-0.171036204	0.087701426	-0.399159143	0.426095949	0.365205653	0.252873713	0.433304306	0.310946268	0.723512035	0.523217647	0.999002169	0.985416441	Bacteria.Firmicutes.Bacilli.Bacillales.Staphylococcaceae.Staphylococcus	CHPT1
80116	ENSG00000111670	rs11830792	0.574490658	0.809976708	0.801263273	0.440006386	0.129231546	-0.066376266	-0.070786353	-0.257160088	0.229028876	0.274938996	0.280088204	0.331017399	0.706128942	0.549018417	0.999002169	0.993399079	Bacteria.Firmicutes.Bacilli.Bacillales.Staphylococcaceae.Staphylococcus	GNPTAB
80117	ENSG00000111671	rs6489739	0.042815983	0.045367341	0.825965462	0.898982981	-0.468020942	0.738858727	0.061711433	0.052827888	0.226600535	0.362205733	0.279548409	0.414545182	0.2971051	0.129909867	0.999002169	0.994810107	Bacteria.Firmicutes.Bacilli.Bacillales.Staphylococcaceae.Staphylococcus	SPSB2
80118	ENSG00000111678	rs3087835	0.631005608	0.967004196	0.549428412	0.729538249	-0.154253101	-0.014603635	0.224474399	-0.145820071	0.31965648	0.351698593	0.373060609	0.419976495	0.720610201	0.592644639	0.999002169	0.993399079	Bacteria.Firmicutes.Bacilli.Bacillales.Staphylococcaceae.Staphylococcus	C12orf57
80119	ENSG00000111785	rs1579808	0.409357077	0.138187184	0.221651665	0.024135653	-0.242672022	0.429833048	0.43143321	-0.809359322	0.292266828	0.286410602	0.349677305	0.350659094	0.654505231	0.237025897	0.999002169	0.933258975	Bacteria.Firmicutes.Bacilli.Bacillales.Staphylococcaceae.Staphylococcus	RIC8B
80120	ENSG00000111816	rs1999929	0.45331107	0.308902004	0.877973058	0.839315641	0.252876984	-0.291422067	-0.062549588	0.073957012	0.335216679	0.284193766	0.405808449	0.363299567	0.671952547	0.356347821	0.999002169	0.993399079	Bacteria.Firmicutes.Bacilli.Bacillales.Staphylococcaceae.Staphylococcus	FRK
80121	ENSG00000111850	rs9353482	0.979416096	0.997513614	0.225327019	0.041957339	-0.005250518	-0.001013764	-0.300407634	0.865851361	0.202731019	0.324087938	0.245443527	0.417421927	0.793469389	0.599235517	0.999002169	0.933258975	Bacteria.Firmicutes.Bacilli.Bacillales.Staphylococcaceae.Staphylococcus	SMIM8
80122	ENSG00000111860	rs1771755	0.882514392	0.807889896	0.493005649	0.389791607	0.031100198	-0.057265333	-0.189951649	0.238334248	0.209632633	0.234572045	0.275542914	0.275308648	0.780846194	0.548405588	0.999002169	0.990361297	Bacteria.Firmicutes.Bacilli.Bacillales.Staphylococcaceae.Staphylococcus	CEP85L
80123	ENSG00000111863	rs2076189	0.031316461	0.025467855	0.340406275	0.38847642	-0.564704311	0.574453339	0.318528832	-0.2748503	0.25668915	0.251284557	0.331695191	0.316605436	0.258311845	0.091521367	0.999002169	0.990361297	Bacteria.Firmicutes.Bacilli.Bacillales.Staphylococcaceae.Staphylococcus	ADTRP
80124	ENSG00000111877	rs6910782	0.050431261	0.081788658	0.39460248	0.567156732	-0.721854656	0.414015177	0.38295904	-0.167101287	0.362247874	0.234254757	0.446913677	0.290543582	0.311984295	0.177043264	0.999002169	0.993399079	Bacteria.Firmicutes.Bacilli.Bacillales.Staphylococcaceae.Staphylococcus	MCM9
80125	ENSG00000111886	rs6454753	0.024851063	0.020769501	0.19337959	0.333317328	-0.656930619	0.482576893	0.452335266	-0.245307776	0.286101936	0.203702279	0.344230853	0.251700974	0.235483835	0.082624853	0.999002169	0.987625848	Bacteria.Firmicutes.Bacilli.Bacillales.Staphylococcaceae.Staphylococcus	GABRR2
80126	ENSG00000111897	rs11964202	0.103894421	0.050212612	0.41816301	0.323359359	-0.343470632	0.891065659	0.211798222	-0.49876329	0.208286855	0.446725536	0.259964588	0.501258215	0.414332566	0.138649086	0.999002169	0.987625848	Bacteria.Firmicutes.Bacilli.Bacillales.Staphylococcaceae.Staphylococcus	SERINC1
80127	ENSG00000111906	rs9385367	0.625006472	0.37458595	0.869637934	0.285961725	-0.11223186	-0.247187625	0.046300113	0.379728188	0.22854591	0.276505267	0.281018674	0.352993576	0.719226996	0.389631872	0.999002169	0.987625848	Bacteria.Firmicutes.Bacilli.Bacillales.Staphylococcaceae.Staphylococcus	HDDC2
80128	ENSG00000111962	rs6920122	0.003347817	0.002006148	0.445838719	0.516114715	0.861134538	-0.68001379	-0.269889431	0.167801484	0.282867586	0.211358486	0.351893909	0.257025489	0.083527415	0.021158461	0.999002169	0.993399079	Bacteria.Firmicutes.Bacilli.Bacillales.Staphylococcaceae.Staphylococcus	UST
80129	ENSG00000112031	rs9397575	0.507410482	0.969290239	0.308786693	0.086051659	-0.181353784	0.008778495	-0.357905284	0.494001361	0.272095925	0.227158496	0.348944125	0.283476352	0.68753842	0.592644639	0.999002169	0.985416441	Bacteria.Firmicutes.Bacilli.Bacillales.Staphylococcaceae.Staphylococcus	MTRF1L
80130	ENSG00000112053	rs9368897	0.249293077	0.640381357	0.37826565	0.569491469	-0.273208263	0.141399205	0.258219061	0.214097008	0.235055148	0.301279559	0.291094125	0.374515458	0.568533283	0.495430052	0.999002169	0.993399079	Bacteria.Firmicutes.Bacilli.Bacillales.Staphylococcaceae.Staphylococcus	SLC26A8
80131	ENSG00000112139	rs9349050	0.024972072	0.008611796	0.854610229	0.801106884	0.540738032	-0.569306339	0.054600143	-0.06459605	0.235703212	0.210232914	0.296807235	0.255388973	0.235483835	0.050199987	0.999002169	0.993399079	Bacteria.Firmicutes.Bacilli.Bacillales.Staphylococcaceae.Staphylococcus	MDGA1
80132	ENSG00000112159	rs12207432	0.795096698	0.041876195	0.912524033	0.266084678	-0.048802939	0.620881613	-0.025646491	-0.404762597	0.187163276	0.29920118	0.232563454	0.360870448	0.763161892	0.125107955	0.999002169	0.985416441	Bacteria.Firmicutes.Bacilli.Bacillales.Staphylococcaceae.Staphylococcus	MDN1
80133	ENSG00000112232	rs16883133	0.468037892	0.562828792	0.104403376	0.12550589	-0.132127972	0.206127096	0.362700339	-0.619281119	0.181023571	0.354424243	0.220278225	0.399087211	0.677441996	0.469035939	0.999002169	0.985416441	Bacteria.Firmicutes.Bacilli.Bacillales.Staphylococcaceae.Staphylococcus	KHDRBS2
80134	ENSG00000112280	rs6935778	0.644703005	0.566288945	0.558633201	0.56640929	-0.102127801	0.248800472	-0.164293613	0.293429522	0.220455243	0.43162712	0.27947803	0.509209286	0.724257619	0.470020579	0.999002169	0.993399079	Bacteria.Firmicutes.Bacilli.Bacillales.Staphylococcaceae.Staphylococcus	COL9A1
80135	ENSG00000112293	rs4646830	0.005394844	0.001931492	0.089369386	0.212495456	0.582730326	-0.760826158	-0.433044168	0.363839616	0.202512363	0.235554238	0.251169761	0.289010336	0.115329844	0.021158361	0.999002169	0.985416441	Bacteria.Firmicutes.Bacilli.Bacillales.Staphylococcaceae.Staphylococcus	GPLD1
80136	ENSG00000112294	rs2744577	0.060137777	0.010511857	0.387661004	0.377714794	0.492806512	-0.63824232	-0.270004986	0.274951501	0.25766066	0.242340142	0.310486968	0.30959692	0.332876337	0.056420093	0.999002169	0.990361297	Bacteria.Firmicutes.Bacilli.Bacillales.Staphylococcaceae.Staphylococcus	ALDH5A1
80137	ENSG00000112303	rs7765058	0.55334282	0.58236868	0.172477541	0.202787625	-0.164656219	0.146654614	0.468519382	-0.418838282	0.27635891	0.265365207	0.339694572	0.32558205	0.704986606	0.47502088	0.999002169	0.985416441	Bacteria.Firmicutes.Bacilli.Bacillales.Staphylococcaceae.Staphylococcus	VNN2
80138	ENSG00000112304	rs150664783	0.400384456	0.560180933	0.979997584	0.766569768	-0.160254384	0.232974902	-0.006016451	0.132751528	0.189334981	0.397879779	0.239059733	0.445338246	0.650939648	0.468379763	0.999002169	0.993399079	Bacteria.Firmicutes.Bacilli.Bacillales.Staphylococcaceae.Staphylococcus	ACOT13
80139	ENSG00000112306	rs3778174	0.282681723	0.113879998	0.575250851	0.185274105	-0.262538301	0.516559643	0.170708902	-0.511578426	0.242383349	0.322399994	0.303140055	0.382156844	0.590697452	0.212573736	0.999002169	0.985416441	Bacteria.Firmicutes.Bacilli.Bacillales.Staphylococcaceae.Staphylococcus	RPS12
80140	ENSG00000112339	rs28384512	0.774167096	0.172238316	0.760634308	0.507206232	0.084392286	-0.380212408	0.129482407	0.244790133	0.292919189	0.275512789	0.423266477	0.367096063	0.758514235	0.263536669	0.999002169	0.993399079	Bacteria.Firmicutes.Bacilli.Bacillales.Staphylococcaceae.Staphylococcus	HBS1L
80141	ENSG00000112343	rs189911	0.389878043	0.176569073	0.609622313	0.304739364	0.3703514	-0.405800334	-0.30550905	0.397876653	0.427884963	0.297067372	0.595464332	0.384656724	0.645986135	0.266921073	0.999002169	0.987625848	Bacteria.Firmicutes.Bacilli.Bacillales.Staphylococcaceae.Staphylococcus	TRIM38
80142	ENSG00000112357	rs7756379	0.067532669	0.056678319	0.087802225	0.034496581	-0.565922343	0.535509216	0.663905547	-0.731266439	0.304475977	0.276062992	0.383140904	0.338718679	0.347261557	0.147726086	0.999002169	0.933258975	Bacteria.Firmicutes.Bacilli.Bacillales.Staphylococcaceae.Staphylococcus	PEX7
80143	ENSG00000112494	rs431415	0.064731265	0.015504394	0.398541302	0.294785883	0.627374309	-0.649237261	-0.330516793	0.340638312	0.333977047	0.261279572	0.388962013	0.322552251	0.345391756	0.071024646	0.999002169	0.987625848	Bacteria.Firmicutes.Bacilli.Bacillales.Staphylococcaceae.Staphylococcus	UNC93A
80144	ENSG00000112514	rs1705003	0.900245486	0.300687842	0.877423391	0.465442181	0.035798505	-0.345182415	-0.050394461	0.288752255	0.284488847	0.330906047	0.325470573	0.393301461	0.781710767	0.352263991	0.999002169	0.993399079	Bacteria.Firmicutes.Bacilli.Bacillales.Staphylococcaceae.Staphylococcus	CUTA
80145	ENSG00000112530	rs9458780	0.492188537	0.888057123	0.644079801	0.676603962	0.206483401	-0.042368555	-0.171692484	-0.154203343	0.298956609	0.299831424	0.369920908	0.368060051	0.681501703	0.571402152	0.999002169	0.993399079	Bacteria.Firmicutes.Bacilli.Bacillales.Staphylococcaceae.Staphylococcus	PACRG
80146	ENSG00000112599	rs1474867	0.02486232	0.061947069	0.813820699	0.429488356	-1.088571661	0.505362859	-0.14970401	0.28136556	0.474125668	0.2661313	0.633148758	0.353938326	0.235483835	0.15268361	0.999002169	0.993399079	Bacteria.Firmicutes.Bacilli.Bacillales.Staphylococcaceae.Staphylococcus	GUCA1B
80147	ENSG00000112619	rs3818087	0.445952295	0.051424292	0.940141363	0.293954983	-0.191784332	0.614461053	0.023346151	-0.395103953	0.250119712	0.30971783	0.30971783	0.373477362	0.670133287	0.140062631	0.999002169	0.987625848	Bacteria.Firmicutes.Bacilli.Bacillales.Staphylococcaceae.Staphylococcus	PRPH2
80148	ENSG00000112655	rs3805933	0.783203291	0.647577111	0.840292648	0.715862351	0.100790839	-0.215874151	-0.085372367	0.19827505	0.364826119	0.470077257	0.421976972	0.542386985	0.760762732	0.497378828	0.999002169	0.993399079	Bacteria.Firmicutes.Bacilli.Bacillales.Staphylococcaceae.Staphylococcus	PTK7
80149	ENSG00000112685	rs6906847	0.104837737	0.078057346	0.811032181	0.708137218	1.24555482	-0.791843344	-0.248020492	0.219762589	0.757427513	0.442395553	1.033184901	0.584505241	0.415351124	0.173189824	0.999002169	0.993399079	Bacteria.Firmicutes.Bacilli.Bacillales.Staphylococcaceae.Staphylococcus	EXOC2
80150	ENSG00000112763	rs2273193	0.01907494	0.002197859	0.188213383	0.054073201	1.11616518	-0.916614862	-0.757631776	0.694207484	0.464467011	0.287617596	0.569800997	0.353965094	0.205663811	0.022249045	0.999002169	0.935771964	Bacteria.Firmicutes.Bacilli.Bacillales.Staphylococcaceae.Staphylococcus	BTN2A1
80151	ENSG00000112796	rs9472712	0.144304858	0.156349491	0.451081336	0.613049879	0.699735047	-0.443161538	-0.419314919	0.186858751	0.473602257	0.309081317	0.553102715	0.367731382	0.474592221	0.248620212	0.999002169	0.993399079	Bacteria.Firmicutes.Bacilli.Bacillales.Staphylococcaceae.Staphylococcus	ENPP5
80152	ENSG00000112799	rs7751507	0.693942305	0.671975269	0.512612402	0.493752019	-0.171100127	0.127566211	-0.337677306	0.240933614	0.432904767	0.299918532	0.512925665	0.350103283	0.738283734	0.505321625	0.999002169	0.993399079	Bacteria.Firmicutes.Bacilli.Bacillales.Staphylococcaceae.Staphylococcus	LY86
80153	ENSG00000112855	rs2563302	0.471878282	0.424684649	0.873246574	0.657843785	-0.224409758	0.22993926	-0.059169211	0.153527127	0.310136613	0.286243132	0.369445062	0.345078099	0.678364978	0.411890278	0.999002169	0.993399079	Bacteria.Firmicutes.Bacilli.Bacillales.Staphylococcaceae.Staphylococcus	HARS2
80154	ENSG00000112874	rs58006145	0.267908342	0.136096949	0.796791382	0.631028289	-0.318457022	0.461192786	0.084689752	-0.177724495	0.2850186	0.305648397	0.327563669	0.368320419	0.579366715	0.235219889	0.999002169	0.993399079	Bacteria.Firmicutes.Bacilli.Bacillales.Staphylococcaceae.Staphylococcus	NUDT12
80155	ENSG00000112893	rs6883875	0.85083547	0.828571666	0.701055197	0.164171473	-0.045739165	-0.075086295	-0.111418681	0.619046397	0.242273271	0.345392037	0.288971428	0.440031489	0.776589792	0.554393327	0.999002169	0.985416441	Bacteria.Firmicutes.Bacilli.Bacillales.Staphylococcaceae.Staphylococcus	MAN2A1
80156	ENSG00000112902	rs377791	0.086316479	0.439545581	0.018320897	0.055030547	0.459423792	-0.201667535	-0.735642627	0.617881266	0.263861841	0.25932459	0.304091079	0.316333602	0.384002873	0.419309036	0.999002169	0.935771964	Bacteria.Firmicutes.Bacilli.Bacillales.Staphylococcaceae.Staphylococcus	SEMA5A
80157	ENSG00000112941	rs274686	0.944926653	0.717544219	0.167087389	0.027974487	-0.029293167	-0.097110514	-0.702162709	0.756550059	0.422441649	0.267303513	0.502614967	0.336659814	0.787813484	0.518903096	0.999002169	0.933258975	Bacteria.Firmicutes.Bacilli.Bacillales.Staphylococcaceae.Staphylococcus	TENT4A
80158	ENSG00000112964	rs35003055	0.290208682	0.007912127	0.865762383	0.188707252	-0.268550178	0.827801904	0.050691476	-0.517127446	0.251871053	0.302208126	0.298706053	0.389362747	0.595076267	0.047213818	0.999002169	0.985416441	Bacteria.Firmicutes.Bacilli.Bacillales.Staphylococcaceae.Staphylococcus	GHR
80159	ENSG00000112977	rs1483301	0.267874275	0.520355777	0.040120795	0.222682704	-0.241370099	-0.17340297	0.562524017	-0.419970017	0.216010385	0.26832014	0.268658798	0.34115497	0.579366715	0.455482952	0.999002169	0.985416441	Bacteria.Firmicutes.Bacilli.Bacillales.Staphylococcaceae.Staphylococcus	DAP
80160	ENSG00000112996	rs9637783	0.515903869	0.216165953	0.575411951	0.250458862	-0.231140205	0.291043504	0.229615197	-0.365406563	0.353864505	0.233066926	0.407916566	0.315160816	0.690064919	0.298998658	0.999002169	0.985416441	Bacteria.Firmicutes.Bacilli.Bacillales.Staphylococcaceae.Staphylococcus	MRPS30
80161	ENSG00000113212	rs11741863	0.075156054	0.013379438	0.262178537	0.049167408	0.365732297	-0.932039186	-0.288110905	0.813838812	0.202280698	0.366664902	0.254756346	0.406089206	0.363025117	0.0642413	0.999002169	0.935771964	Bacteria.Firmicutes.Bacilli.Bacillales.Staphylococcaceae.Staphylococcus	PCDHB7
80162	ENSG00000113248	rs652435	0.760001983	0.999127159	0.827100992	0.929657759	0.143080131	0.000331224	-0.122140755	-0.032156472	0.466444136	0.301635332	0.556983009	0.362886331	0.753247242	0.599995874	0.999002169	0.996071558	Bacteria.Firmicutes.Bacilli.Bacillales.Staphylococcaceae.Staphylococcus	PCDHB15
80163	ENSG00000113249	rs62382456	0.609462796	0.049448307	0.5186613	0.786128854	-0.125655345	0.629143198	-0.188805128	0.108127241	0.244804032	0.314329869	0.290966454	0.396874301	0.716369026	0.137410764	0.999002169	0.993399079	Bacteria.Firmicutes.Bacilli.Bacillales.Staphylococcaceae.Staphylococcus	HAVCR1
80164	ENSG00000113269	rs141339319	0.794593206	0.780647617	0.356312654	0.173296479	-0.053220133	0.15898944	0.239845797	-0.846824798	0.203591601	0.568602032	0.258196984	0.615168864	0.763161892	0.540344369	0.999002169	0.985416441	Bacteria.Firmicutes.Bacilli.Bacillales.Staphylococcaceae.Staphylococcus	RNF130
80165	ENSG00000113273	rs163126	0.521507264	0.469381701	0.290195625	0.238707966	0.421391063	-0.28240386	-0.93283496	0.604107631	0.653861281	0.388086697	0.874874523	0.508089143	0.692232821	0.432220297	0.999002169	0.985416441	Bacteria.Firmicutes.Bacilli.Bacillales.Staphylococcaceae.Staphylococcus	ARSB
80166	ENSG00000113296	rs2434303	0.070151053	0.017385066	0.652765881	0.286691575	-0.650110944	0.653424307	0.189526687	-0.34198215	0.353173651	0.267807181	0.419326081	0.318391096	0.352968273	0.075613035	0.999002169	0.987625848	Bacteria.Firmicutes.Bacilli.Bacillales.Staphylococcaceae.Staphylococcus	THBS4
80167	ENSG00000113303	rs62406740	0.127267728	0.006841135	0.72399304	0.81706598	0.359124943	-0.803982968	0.098336836	-0.080006643	0.23253026	0.287937192	0.277289568	0.344491673	0.450953143	0.043051692	0.999002169	0.993399079	Bacteria.Firmicutes.Bacilli.Bacillales.Staphylococcaceae.Staphylococcus	BTNL8
80168	ENSG00000113318	rs245105	0.735809632	0.459764893	0.138782074	0.15134515	-0.083371766	0.279503941	-0.450344919	0.614039353	0.246054106	0.375885618	0.30053874	0.423003642	0.747679616	0.428854856	0.999002169	0.985416441	Bacteria.Firmicutes.Bacilli.Bacillales.Staphylococcaceae.Staphylococcus	MSH3
80169	ENSG00000113407	rs16891180	0.590824409	0.644587166	0.680486152	0.797888133	-0.126228244	0.183583911	0.117120704	-0.125182342	0.233636059	0.396149187	0.283153371	0.486868642	0.711942689	0.496602013	0.999002169	0.993399079	Bacteria.Firmicutes.Bacilli.Bacillales.Staphylococcaceae.Staphylococcus	TARS1
80170	ENSG00000113494	rs6866465	0.007351901	0.006527796	0.025925737	0.028059816	1.454168874	-0.867341077	-1.644348403	0.955487002	0.525722664	0.308752434	0.721608458	0.425425374	0.136184871	0.042217847	0.999002169	0.933258975	Bacteria.Firmicutes.Bacilli.Bacillales.Staphylococcaceae.Staphylococcus	PRLR
80171	ENSG00000113595	rs37253	0.423426842	0.298159339	0.823520985	0.659771778	0.32955496	-0.3101971	-0.112571853	0.157739689	0.409133644	0.295803136	0.502760651	0.356695099	0.661236382	0.351156248	0.999002169	0.993399079	Bacteria.Firmicutes.Bacilli.Bacillales.Staphylococcaceae.Staphylococcus	TRIM23
80172	ENSG00000113597	rs57862001	0.895270199	0.381187164	0.591108757	0.212332723	0.04220321	-0.350703301	-0.203157327	0.566178371	0.319366047	0.397798652	0.376313052	0.449573041	0.781710767	0.393584372	0.999002169	0.985416441	Bacteria.Firmicutes.Bacilli.Bacillales.Staphylococcaceae.Staphylococcus	TRAPPC13
80173	ENSG00000113600	rs7704942	0.027746577	0.006497384	0.394421033	0.601541906	0.804023172	-0.752286181	-0.349254887	0.170052268	0.357244245	0.267635039	0.407423635	0.324087241	0.246454993	0.042217847	0.999002169	0.993399079	Bacteria.Firmicutes.Bacilli.Bacillales.Staphylococcaceae.Staphylococcus	C9
80174	ENSG00000113621	rs3733897	0.734671497	0.61023947	0.355503834	0.46627537	-0.06835932	-0.246671349	0.231001058	-0.416423429	0.200848187	0.481617032	0.248255003	0.56826375	0.747025999	0.485313102	0.999002169	0.993399079	Bacteria.Firmicutes.Bacilli.Bacillales.Staphylococcaceae.Staphylococcus	TXNDC15
80175	ENSG00000113658	rs1025004	0.520962234	0.253713033	0.943891442	0.769370735	-0.188676796	0.370399437	0.02474193	-0.110106911	0.292380816	0.321688838	0.350213538	0.373995268	0.692232821	0.321606846	0.999002169	0.993399079	Bacteria.Firmicutes.Bacilli.Bacillales.Staphylococcaceae.Staphylococcus	SMAD5
80176	ENSG00000113716	rs216135	0.916078961	0.808338694	0.944280603	0.692356227	-0.055192608	-0.078875034	-0.047339002	0.164423634	0.521775444	0.323862346	0.674755167	0.413750405	0.782541512	0.548405588	0.999002169	0.993399079	Bacteria.Firmicutes.Bacilli.Bacillales.Staphylococcaceae.Staphylococcus	HMGXB3
80177	ENSG00000113734	rs8543	0.568838139	0.268393551	0.300634618	0.788993208	-0.131711492	-0.551840067	0.29563464	0.153166178	0.230009857	0.494401797	0.283376052	0.57001153	0.706128942	0.330580912	0.999002169	0.993399079	Bacteria.Firmicutes.Bacilli.Bacillales.Staphylococcaceae.Staphylococcus	BNIP1
80178	ENSG00000113812	rs709324	0.003240174	5.25E-06	0.243036503	0.154845291	0.745413457	-1.015646596	-0.342962879	0.389329815	0.243956183	0.204830663	0.291146074	0.270535135	0.082657681	0.000483723	0.999002169	0.985416441	Bacteria.Firmicutes.Bacilli.Bacillales.Staphylococcaceae.Staphylococcus	ACTR8
80179	ENSG00000113889	rs266766	0.733956839	0.412775122	0.214426522	0.036168145	0.068815168	-0.282379121	-0.310584679	0.969793508	0.201622589	0.342595601	0.247763285	0.453458183	0.74680239	0.407882439	0.999002169	0.933258975	Bacteria.Firmicutes.Bacilli.Bacillales.Staphylococcaceae.Staphylococcus	KNG1
80180	ENSG00000113971	rs7652305	0.885265099	0.52818457	0.195108749	0.014368938	0.021269932	-0.087575992	0.232084115	-0.459733707	0.146833821	0.138103074	0.177312872	0.182840207	0.781447778	0.458885872	0.999002169	0.933258975	Bacteria.Firmicutes.Bacilli.Bacillales.Staphylococcaceae.Staphylococcus	NPHP3
80181	ENSG00000114054	rs696520	0.390640069	0.397102367	0.949777518	0.969898598	-0.260996093	0.257434754	0.023376693	-0.014003711	0.302029427	0.302029427	0.369731382	0.369697118	0.645986135	0.400333936	0.999002169	0.996071558	Bacteria.Firmicutes.Bacilli.Bacillales.Staphylococcaceae.Staphylococcus	PCCB
80182	ENSG00000114107	rs773444	0.475577994	0.259942611	0.537000964	0.188455806	-0.342880507	0.367297306	0.337065443	-0.517043377	0.47786101	0.323241402	0.543129532	0.389075116	0.680465731	0.325359958	0.999002169	0.985416441	Bacteria.Firmicutes.Bacilli.Bacillales.Staphylococcaceae.Staphylococcus	CEP70
80183	ENSG00000114115	rs2071387	0.925234234	0.622962603	0.402300028	0.44019368	0.020569596	0.125462061	-0.223338307	0.25007749	0.21835664	0.253983709	0.264947923	0.322033136	0.782541512	0.489978269	0.999002169	0.993399079	Bacteria.Firmicutes.Bacilli.Bacillales.Staphylococcaceae.Staphylococcus	RBP1
80184	ENSG00000114126	rs1877047	0.661078328	0.762725721	0.376486768	0.236906093	0.103857531	-0.104336599	-0.248104204	0.55076488	0.235819408	0.344169838	0.278644311	0.461430578	0.729868817	0.534213023	0.999002169	0.985416441	Bacteria.Firmicutes.Bacilli.Bacillales.Staphylococcaceae.Staphylococcus	TFDP2
80185	ENSG00000114378	rs78138837	0.790544435	0.178960033	0.981014314	0.45289114	0.06246222	-0.576719833	0.006652881	0.391774998	0.234218668	0.424556298	0.278507319	0.518856921	0.763161892	0.269636721	0.999002169	0.993399079	Bacteria.Firmicutes.Bacilli.Bacillales.Staphylococcaceae.Staphylococcus	HYAL1
80186	ENSG00000114383	rs868913058	0.160807475	0.799248714	0.110070914	0.187057631	-0.296526028	0.093393222	0.407600475	-0.676386007	0.209071225	0.365749362	0.251655643	0.507349371	0.491094931	0.546290439	0.999002169	0.985416441	Bacteria.Firmicutes.Bacilli.Bacillales.Staphylococcaceae.Staphylococcus	TUSC2
80187	ENSG00000114395	rs2233474	0.52314766	0.677026411	0.458856616	0.742565548	-0.167234825	-0.134969557	0.222735047	0.133363644	0.260522332	0.32259917	0.2989332	0.404328414	0.692232821	0.506666823	0.999002169	0.993399079	Bacteria.Firmicutes.Bacilli.Bacillales.Staphylococcaceae.Staphylococcus	CYB561D2
80188	ENSG00000114405	rs35401126	0.447831002	0.064158194	0.938243514	0.39777718	0.131531578	-0.903520834	-0.016589905	0.455544483	0.17225355	0.479922662	0.213310447	0.535225997	0.670615289	0.154113123	0.999002169	0.990361297	Bacteria.Firmicutes.Bacilli.Bacillales.Staphylococcaceae.Staphylococcus	C3orf14
80189	ENSG00000114473	rs9834267	0.183500759	0.392717696	0.453544932	0.786562008	-0.297427644	0.274998569	0.207986437	0.114399506	0.221274936	0.319640427	0.275852663	0.420770093	0.518683972	0.398658484	0.999002169	0.993399079	Bacteria.Firmicutes.Bacilli.Bacillales.Staphylococcaceae.Staphylococcus	IQCG
80190	ENSG00000114491	rs961077	0.25885384	0.374518013	0.794671713	0.906921408	-0.431938718	0.260339623	0.124156937	0.042401955	0.379253137	0.29117549	0.475143513	0.36126	0.573410198	0.389631872	0.999002169	0.994810107	Bacteria.Firmicutes.Bacilli.Bacillales.Staphylococcaceae.Staphylococcus	UMPS
80191	ENSG00000114520	rs11917095	0.865430504	0.887486259	0.784529685	0.815001916	-0.043060185	-0.045004681	-0.083000974	0.090753607	0.253105769	0.316859712	0.30233102	0.386325082	0.778568766	0.571402152	0.999002169	0.993399079	Bacteria.Firmicutes.Bacilli.Bacillales.Staphylococcaceae.Staphylococcus	SNX4
80192	ENSG00000114544	rs6763487	0.00991887	0.000645061	0.082324481	0.034296173	-0.570739375	1.167788709	0.458893196	-0.900369883	0.214931957	0.325960451	0.26011302	0.416566796	0.154102245	0.010997867	0.999002169	0.933258975	Bacteria.Firmicutes.Bacilli.Bacillales.Staphylococcaceae.Staphylococcus	SLC41A3
80193	ENSG00000114670	rs4618195	0.000337679	3.63E-05	0.646028529	0.994463371	1.514823486	-1.055504995	0.26457603	0.0023243	0.400560495	0.238273286	0.573419737	0.333686233	0.024272118	0.001616176	0.999002169	0.998776846	Bacteria.Firmicutes.Bacilli.Bacillales.Staphylococcaceae.Staphylococcus	NEK11
80194	ENSG00000114698	rs2867082	0.235188015	0.197524984	0.238650603	0.400228454	-0.372701996	0.300214567	-0.597989277	0.275475593	0.311094429	0.23062269	0.50288117	0.325356504	0.561207765	0.287115687	0.999002169	0.990361297	Bacteria.Firmicutes.Bacilli.Bacillales.Staphylococcaceae.Staphylococcus	PLSCR4
80195	ENSG00000114744	rs951300	0.394148547	0.540750374	0.527966996	0.721898491	-0.310115859	0.1712126	0.286548642	-0.129666806	0.361556402	0.278450311	0.451634286	0.362759209	0.647176922	0.462923977	0.999002169	0.993399079	Bacteria.Firmicutes.Bacilli.Bacillales.Staphylococcaceae.Staphylococcus	COMMD2
80196	ENSG00000114770	rs112396093	0.436325087	0.253264181	0.77103288	0.765958977	0.189080901	-0.31463694	-0.085750858	0.097393109	0.241428353	0.272998739	0.293443361	0.325843451	0.664975182	0.321606846	0.999002169	0.993399079	Bacteria.Firmicutes.Bacilli.Bacillales.Staphylococcaceae.Staphylococcus	ABCC5
80197	ENSG00000114857	rs8351	0.899776301	0.875776442	0.36259171	0.318779882	-0.023209775	0.03990503	0.207711665	-0.296392611	0.183578751	0.254280062	0.226564577	0.295048571	0.781710767	0.569182808	0.999002169	0.987625848	Bacteria.Firmicutes.Bacilli.Bacillales.Staphylococcaceae.Staphylococcus	NKTR
80198	ENSG00000114902	rs12486554	0.11919002	0.375418072	0.1476373	0.378689298	-0.462053377	0.255692233	0.504370348	-0.298714461	0.292682797	0.286520364	0.344253098	0.33704629	0.43988516	0.390031947	0.999002169	0.990361297	Bacteria.Firmicutes.Bacilli.Bacillales.Staphylococcaceae.Staphylococcus	SPCS1
80199	ENSG00000114988	rs6751132	0.687772697	0.992735332	0.438900365	0.395554233	-0.091164534	0.004041409	0.209366462	-0.446347778	0.225848719	0.442186952	0.268843577	0.521944183	0.735843938	0.597740453	0.999002169	0.990361297	Bacteria.Firmicutes.Bacilli.Bacillales.Staphylococcaceae.Staphylococcus	LMAN2L
80200	ENSG00000114999	rs11891971	0.925876171	0.116943674	0.279448031	0.670492899	-0.019349427	-0.556509894	0.280908417	-0.198373436	0.207188126	0.350327849	0.25759043	0.464160489	0.782541512	0.215109607	0.999002169	0.993399079	Bacteria.Firmicutes.Bacilli.Bacillales.Staphylococcaceae.Staphylococcus	TTL
80201	ENSG00000115020	rs7593466	0.278890588	0.177327916	0.125572009	0.06795939	0.451548865	-0.361811416	-0.991154225	0.713243576	0.413582028	0.265336256	0.638849454	0.384348983	0.58721211	0.267533157	0.999002169	0.985416441	Bacteria.Firmicutes.Bacilli.Bacillales.Staphylococcaceae.Staphylococcus	PIKFYVE
80202	ENSG00000115107	rs838060	7.47E-05	1.70E-06	0.585490284	0.466472667	1.093001812	-1.147571728	-0.176520843	0.194906525	0.258649423	0.218307161	0.322074984	0.266093447	0.011100504	0.000213558	0.999002169	0.993399079	Bacteria.Firmicutes.Bacilli.Bacillales.Staphylococcaceae.Staphylococcus	STEAP3
80203	ENSG00000115128	rs4665653	0.277926254	0.061797968	0.506118561	0.169179271	0.466507113	-0.599191723	-0.33579958	0.508211251	0.426418452	0.315357633	0.502285634	0.365602104	0.58721211	0.152647959	0.999002169	0.985416441	Bacteria.Firmicutes.Bacilli.Bacillales.Staphylococcaceae.Staphylococcus	SF3B6
80204	ENSG00000115129	rs36207095	0.900347598	0.286770245	0.990792814	0.467496577	0.028090751	-0.469861852	0.003206865	0.354086771	0.223465704	0.437521271	0.276846473	0.484528983	0.781710767	0.343790465	0.999002169	0.993399079	Bacteria.Firmicutes.Bacilli.Bacillales.Staphylococcaceae.Staphylococcus	TP53I3
80205	ENSG00000115137	rs2118826	0.186256167	0.032705213	0.583045515	0.21981222	0.239869197	-0.486209135	-0.134971005	0.317770738	0.179591764	0.222867585	0.244664124	0.256517731	0.522236199	0.106706693	0.999002169	0.985416441	Bacteria.Firmicutes.Bacilli.Bacillales.Staphylococcaceae.Staphylococcus	DNAJC27
80206	ENSG00000115145	rs11683326	0.09716912	0.043909763	0.185428286	0.220881354	-0.415026343	0.62743158	0.395287375	-0.490659164	0.246651003	0.305422593	0.29539064	0.397009789	0.402395822	0.12810896	0.999002169	0.985416441	Bacteria.Firmicutes.Bacilli.Bacillales.Staphylococcaceae.Staphylococcus	STAM2
80207	ENSG00000115207	rs11684134	0.960865034	0.717003892	0.391288599	0.40041274	-0.015755055	-0.103697035	0.339152232	-0.302076504	0.319868734	0.284863393	0.393013787	0.356914426	0.791684645	0.518903096	0.999002169	0.990361297	Bacteria.Firmicutes.Bacilli.Bacillales.Staphylococcaceae.Staphylococcus	GTF3C2
80208	ENSG00000115216	rs780112	0.846937247	0.381389235	0.462208968	0.900276922	-0.069691546	-0.264576837	0.312030334	0.047630266	0.359628174	0.300234542	0.421931942	0.37863519	0.776589792	0.393584372	0.999002169	0.994810107	Bacteria.Firmicutes.Bacilli.Bacillales.Staphylococcaceae.Staphylococcus	NRBP1
80209	ENSG00000115241	rs76984581	0.554377195	0.593157106	0.295217533	0.556504443	-0.15595652	-0.168933097	0.326340368	-0.273073585	0.262443068	0.314658185	0.309292122	0.462012827	0.704986606	0.47905196	0.999002169	0.993399079	Bacteria.Firmicutes.Bacilli.Bacillales.Staphylococcaceae.Staphylococcus	PPM1G
80210	ENSG00000115274	rs2268417	0.248421457	0.278384164	0.823419952	0.064912653	0.206908819	-0.232838927	0.047149616	-0.539988927	0.177683419	0.213034935	0.210453817	0.287658054	0.568533283	0.33785161	0.999002169	0.970034443	Bacteria.Firmicutes.Bacilli.Bacillales.Staphylococcaceae.Staphylococcus	INO80B
80211	ENSG00000115289	rs10454145	0.304166041	0.939277893	0.283298072	0.715773383	-0.22433803	-0.025121982	0.282045524	-0.166326932	0.216625085	0.328528208	0.260729565	0.454842975	0.601658083	0.585934636	0.999002169	0.993399079	Bacteria.Firmicutes.Bacilli.Bacillales.Staphylococcaceae.Staphylococcus	PCGF1
80212	ENSG00000115290	rs13035032	0.168541909	0.223394708	0.936835906	0.989827962	-0.675732266	0.407177493	-0.045379124	0.004861339	0.485377835	0.331278288	0.570448086	0.379866455	0.499003965	0.302954992	0.999002169	0.998776846	Bacteria.Firmicutes.Bacilli.Bacillales.Staphylococcaceae.Staphylococcus	GRB14
80213	ENSG00000115310	rs2920862	0.664584548	0.790630219	0.264391725	0.31925266	-0.134943663	-0.083118255	0.405543487	-0.373644539	0.309823721	0.311804769	0.360275967	0.372316501	0.729868817	0.544250795	0.999002169	0.987625848	Bacteria.Firmicutes.Bacilli.Bacillales.Staphylococcaceae.Staphylococcus	RTN4
80214	ENSG00000115350	rs12366	0.32760541	0.648291049	0.640857357	0.099287598	-0.264286601	0.107515368	-0.152420879	0.512550631	0.26796735	0.234630882	0.325227365	0.306575718	0.612015516	0.497378828	0.999002169	0.985416441	Bacteria.Firmicutes.Bacilli.Bacillales.Staphylococcaceae.Staphylococcus	POLE4
80215	ENSG00000115423	rs7581224	0.005751682	0.000252813	0.326760008	0.241349326	0.671415476	-0.855061038	-0.284789763	0.313301776	0.235199667	0.22100369	0.288248169	0.265005206	0.119751126	0.005732701	0.999002169	0.985416441	Bacteria.Firmicutes.Bacilli.Bacillales.Staphylococcaceae.Staphylococcus	DNAH6
80216	ENSG00000115425	rs7600044	0.515128044	0.372575602	0.612312088	0.384128197	-0.13380507	0.622500244	0.132421601	-0.663667529	0.204469809	0.693390858	0.260059437	0.757484773	0.689638298	0.388431673	0.999002169	0.990361297	Bacteria.Firmicutes.Bacilli.Bacillales.Staphylococcaceae.Staphylococcus	PECR
80217	ENSG00000115446	rs17513468	0.056968288	0.219354863	0.053476564	0.106982099	-0.472420432	0.316430973	0.58223966	-0.533502529	0.243832964	0.255180033	0.296115054	0.326464531	0.322095144	0.300726187	0.999002169	0.985416441	Bacteria.Firmicutes.Bacilli.Bacillales.Staphylococcaceae.Staphylococcus	UNC50
80218	ENSG00000115523	rs76223661	0.150077031	0.07909308	0.186981799	0.20204911	-0.376381365	0.613176081	0.406504332	-0.605152112	0.258467435	0.343793827	0.304861084	0.469633637	0.479440971	0.174194094	0.999002169	0.985416441	Bacteria.Firmicutes.Bacilli.Bacillales.Staphylococcaceae.Staphylococcus	GNLY
80219	ENSG00000115561	rs7557796	0.215943122	0.231934101	0.757806974	0.793488522	-0.540018601	0.35055346	0.162693475	-0.095614085	0.432233331	0.290555596	0.525420494	0.363765493	0.549676804	0.307888962	0.999002169	0.993399079	Bacteria.Firmicutes.Bacilli.Bacillales.Staphylococcaceae.Staphylococcus	CHMP3
80220	ENSG00000115677	rs7599888	0.432791107	0.194033885	0.812311221	0.547285148	0.256943379	-0.346271343	-0.098091484	0.197741757	0.325553147	0.263907537	0.411461392	0.326871715	0.664702112	0.284354065	0.999002169	0.993399079	Bacteria.Firmicutes.Bacilli.Bacillales.Staphylococcaceae.Staphylococcus	HDLBP
80221	ENSG00000115687	rs3815296	0.330420787	0.048303549	0.572814664	0.254309658	0.226342503	-0.556904761	-0.157785604	0.42021814	0.230844361	0.276789957	0.278410195	0.365419365	0.612761669	0.135223914	0.999002169	0.985416441	Bacteria.Firmicutes.Bacilli.Bacillales.Staphylococcaceae.Staphylococcus	PASK
80222	ENSG00000115694	rs6757649	0.354387489	0.801550171	0.354554999	0.680652152	-0.280107217	0.072794984	0.345142732	-0.148148213	0.300326833	0.288461494	0.370186634	0.35836342	0.625924254	0.54680085	0.999002169	0.993399079	Bacteria.Firmicutes.Bacilli.Bacillales.Staphylococcaceae.Staphylococcus	STK25
80223	ENSG00000115705	rs6605278	0.815051536	0.652922002	0.942575426	0.827473286	0.05359169	-0.16479991	0.020507639	-0.096295392	0.228194495	0.364794117	0.283614818	0.440086805	0.768451506	0.49919654	0.999002169	0.993399079	Bacteria.Firmicutes.Bacilli.Bacillales.Staphylococcaceae.Staphylococcus	TPO
80224	ENSG00000115718	rs1518759	0.8075435	0.631963272	0.184865232	0.199105409	-0.135692007	0.159383561	-0.806090574	0.476832997	0.554804992	0.331218469	0.601594278	0.3676085	0.767043043	0.492558781	0.999002169	0.985416441	Bacteria.Firmicutes.Bacilli.Bacillales.Staphylococcaceae.Staphylococcus	PROC
80225	ENSG00000115750	rs2303914	0.178998449	0.170982573	0.88742317	0.837738722	-0.449024827	0.407493012	0.058592996	0.073916953	0.330582357	0.2944046	0.412296755	0.359523872	0.514239841	0.262856859	0.999002169	0.993399079	Bacteria.Firmicutes.Bacilli.Bacillales.Staphylococcaceae.Staphylococcus	TAF1B
80226	ENSG00000115761	rs10929691	0.559097778	0.87709075	0.552470283	0.297176718	-0.254825979	0.050673523	-0.332691358	0.41909773	0.433995511	0.32637992	0.557159923	0.398831741	0.704986606	0.569275749	0.999002169	0.987625848	Bacteria.Firmicutes.Bacilli.Bacillales.Staphylococcaceae.Staphylococcus	NOL10
80227	ENSG00000115816	rs3213745	0.977825937	0.887743546	0.681370876	0.66138093	-0.007923169	-0.03939485	0.14518456	-0.150611417	0.283982466	0.278003218	0.352033973	0.342305432	0.793469389	0.571402152	0.999002169	0.993399079	Bacteria.Firmicutes.Bacilli.Bacillales.Staphylococcaceae.Staphylococcus	CEBPZ
80228	ENSG00000115841	rs12712575	0.003496583	0.000679394	0.04234954	0.022176467	1.222229388	-1.090803187	-0.968945315	0.832882233	0.403464197	0.305856511	0.468042763	0.355542088	0.085820592	0.011163549	0.999002169	0.933258975	Bacteria.Firmicutes.Bacilli.Bacillales.Staphylococcaceae.Staphylococcus	RMDN2
80229	ENSG00000115884	rs55857480	0.464700714	0.757872311	0.647573319	0.096967924	-0.171385272	-0.075506438	-0.138163998	0.555389858	0.233050113	0.243916906	0.300855856	0.329866492	0.674794562	0.532710384	0.999002169	0.985416441	Bacteria.Firmicutes.Bacilli.Bacillales.Staphylococcaceae.Staphylococcus	SDC1
80230	ENSG00000115902	rs1058922	0.259295297	0.139430095	0.392355215	0.542561251	-0.250979483	0.456820743	0.236598719	-0.25782694	0.22057267	0.305369034	0.274795248	0.421203007	0.573410198	0.237311036	0.999002169	0.993399079	Bacteria.Firmicutes.Bacilli.Bacillales.Staphylococcaceae.Staphylococcus	SLC1A4
80231	ENSG00000115944	rs222484	0.090428634	0.018314323	0.391485454	0.178208837	0.757233842	-0.789001232	-0.443390073	0.51483149	0.440685707	0.326128613	0.514020672	0.378332747	0.390554387	0.076621574	0.999002169	0.985416441	Bacteria.Firmicutes.Bacilli.Bacillales.Staphylococcaceae.Staphylococcus	COX7A2L
80232	ENSG00000115946	rs10197082	0.163010273	0.203442296	0.964343447	0.630571296	-0.634650008	0.377140905	-0.023541287	0.169199731	0.449862482	0.293599189	0.524611704	0.350183937	0.492938617	0.290772907	0.999002169	0.993399079	Bacteria.Firmicutes.Bacilli.Bacillales.Staphylococcaceae.Staphylococcus	PNO1
80233	ENSG00000115963	rs11681459	0.391069214	0.290017756	0.100321453	0.919231852	-0.195794422	-0.315619805	0.466544191	0.037984017	0.226783344	0.295899128	0.279927765	0.373159995	0.645986135	0.345940936	0.999002169	0.995720896	Bacteria.Firmicutes.Bacilli.Bacillales.Staphylococcaceae.Staphylococcus	RND3
80234	ENSG00000115993	rs10497868	0.006508193	0.004616294	0.421812389	0.400042863	1.12887409	-0.79110452	-0.411749629	0.281653465	0.401696566	0.269759625	0.509391516	0.332521312	0.126631085	0.034608922	0.999002169	0.990361297	Bacteria.Firmicutes.Bacilli.Bacillales.Staphylococcaceae.Staphylococcus	TRAK2
80235	ENSG00000116044	rs6433659	0.409105864	0.700659455	0.23118588	0.445879354	-0.34533204	0.152434965	0.562732836	-0.344227555	0.415683295	0.394800008	0.46566468	0.448859553	0.654505231	0.51430063	0.999002169	0.993399079	Bacteria.Firmicutes.Bacilli.Bacillales.Staphylococcaceae.Staphylococcus	NFE2L2
80236	ENSG00000116106	rs1864462	0.297687369	0.30305129	0.466809434	0.252178231	0.274410974	-0.284613097	0.229636555	-0.369200012	0.261419964	0.274189878	0.313746111	0.319601409	0.596693675	0.353689459	0.999002169	0.985416441	Bacteria.Firmicutes.Bacilli.Bacillales.Staphylococcaceae.Staphylococcus	EPHA4
80237	ENSG00000116128	rs10443272	0.676770206	0.500361274	0.854883132	0.707127863	-0.155030648	0.180014444	0.086553167	-0.125811347	0.370236715	0.26564449	0.471399385	0.33341192	0.733240666	0.448104673	0.999002169	0.993399079	Bacteria.Firmicutes.Bacilli.Bacillales.Staphylococcaceae.Staphylococcus	BCL9
80238	ENSG00000116147	rs1555561	0.360209487	0.364960961	0.797156922	0.866732142	0.43516398	-0.364816082	-0.138488279	0.075565296	0.4722975	0.399911046	0.536633398	0.448550063	0.629132378	0.384023169	0.999002169	0.993399079	Bacteria.Firmicutes.Bacilli.Bacillales.Staphylococcaceae.Staphylococcus	TNR
80239	ENSG00000116157	rs3753754	0.116885394	0.025750506	0.803408707	0.955355834	0.515603153	-0.591812627	0.100254125	0.01829688	0.32452404	0.25939377	0.401109907	0.325593255	0.435710285	0.091931813	0.999002169	0.996071558	Bacteria.Firmicutes.Bacilli.Bacillales.Staphylococcaceae.Staphylococcus	GPX7
80240	ENSG00000116176	rs56245767	0.454437837	0.73797704	0.318077919	0.360266805	-0.157649337	0.12757978	0.260636603	-0.434264489	0.209506302	0.379762423	0.259075775	0.471377858	0.671952547	0.526064101	0.999002169	0.990361297	Bacteria.Firmicutes.Bacilli.Bacillales.Staphylococcaceae.Staphylococcus	TPSG1
80241	ENSG00000116191	rs7366	0.709356934	0.987061366	0.477792024	0.037925689	-0.089911333	-0.003999446	-0.21296513	0.693353495	0.240191073	0.245689763	0.29830267	0.327327889	0.741931155	0.595906408	0.999002169	0.933258975	Bacteria.Firmicutes.Bacilli.Bacillales.Staphylococcaceae.Staphylococcus	RALGPS2
80242	ENSG00000116194	rs12127931	0.370662577	0.015158484	0.842109268	0.22490797	-0.231570108	0.551808889	-0.060057739	-0.351664921	0.256905472	0.221287268	0.300315145	0.287060094	0.637519733	0.069863471	0.999002169	0.985416441	Bacteria.Firmicutes.Bacilli.Bacillales.Staphylococcaceae.Staphylococcus	ANGPTL1
80243	ENSG00000116198	rs12145238	0.355027847	0.957248643	0.445751379	0.880586757	-0.250862246	-0.015945625	0.26014187	0.054068606	0.269331328	0.296328887	0.339119197	0.358524913	0.625942945	0.59015598	0.999002169	0.994810107	Bacteria.Firmicutes.Bacilli.Bacillales.Staphylococcaceae.Staphylococcus	CEP104
80244	ENSG00000116199	rs10913689	0.2169984	0.081968617	0.300457937	0.109068771	-0.33241423	0.603760017	0.340697137	-0.620812181	0.266684837	0.341820593	0.32644969	0.382192181	0.550937376	0.177043264	0.999002169	0.985416441	Bacteria.Firmicutes.Bacilli.Bacillales.Staphylococcaceae.Staphylococcus	FAM20B
80245	ENSG00000116213	rs6697769	0.939712655	0.742167698	0.411463173	0.163515438	-0.029415138	-0.09842645	-0.381652996	0.513564232	0.387450706	0.297928955	0.461735035	0.364476267	0.786154252	0.527228223	0.999002169	0.985416441	Bacteria.Firmicutes.Bacilli.Bacillales.Staphylococcaceae.Staphylococcus	WRAP73
80246	ENSG00000116237	rs7529286	0.438083943	0.800755901	0.229459133	0.62691499	-0.172749207	-0.126146536	0.332513158	-0.272697834	0.221427069	0.497839072	0.274127962	0.558397445	0.664975182	0.546423403	0.999002169	0.993399079	Bacteria.Firmicutes.Bacilli.Bacillales.Staphylococcaceae.Staphylococcus	ICMT
80247	ENSG00000116266	rs11102473	0.877331547	0.842960396	0.498978138	0.576132694	-0.051851225	-0.051777906	0.284084465	-0.180881055	0.334626245	0.260334681	0.417864415	0.321947945	0.780736696	0.560711747	0.999002169	0.993399079	Bacteria.Firmicutes.Bacilli.Bacillales.Staphylococcaceae.Staphylococcus	STXBP3
80248	ENSG00000116285	rs4274087	0.575135014	0.906971041	0.57816749	0.903330381	-0.170442773	-0.03078771	0.199384485	0.038811136	0.302575526	0.262448511	0.356787764	0.318324673	0.706128942	0.576405425	0.999002169	0.994810107	Bacteria.Firmicutes.Bacilli.Bacillales.Staphylococcaceae.Staphylococcus	ERRFI1
80249	ENSG00000116288	rs113898670	0.405156024	0.389456265	0.880057147	0.065424379	-0.17735338	-0.429348562	0.040208358	1.133369231	0.211684515	0.495603646	0.265432255	0.604939327	0.652554493	0.398279426	0.999002169	0.970034443	Bacteria.Firmicutes.Bacilli.Bacillales.Staphylococcaceae.Staphylococcus	PARK7
80250	ENSG00000116329	rs556408	0.650936184	0.772201196	0.454225439	0.400862629	0.255315829	-0.09788405	0.607151839	-0.386214497	0.561709325	0.336731972	0.806486238	0.456764919	0.727402783	0.537376311	0.999002169	0.990361297	Bacteria.Firmicutes.Bacilli.Bacillales.Staphylococcaceae.Staphylococcus	OPRD1
80251	ENSG00000116473	rs1047401	0.702402923	0.926432056	0.787095396	0.900490981	-0.087975886	-0.03613291	0.076647761	-0.05560964	0.229257743	0.389832921	0.282640482	0.443023009	0.739901154	0.582280182	0.999002169	0.994810107	Bacteria.Firmicutes.Bacilli.Bacillales.Staphylococcaceae.Staphylococcus	RAP1A
80252	ENSG00000116521	rs1046188	0.922916738	0.141229855	0.16506697	0.792118174	-0.021790255	-0.483047362	0.403826103	-0.101260374	0.224338875	0.324393478	0.287666826	0.382646987	0.782541512	0.23787548	0.999002169	0.993399079	Bacteria.Firmicutes.Bacilli.Bacillales.Staphylococcaceae.Staphylococcus	SCAMP3
80253	ENSG00000116525	rs622407	0.014081217	0.002101649	0.119881171	0.034594727	1.290683147	-1.031783334	-1.044342757	0.87688508	0.511723609	0.322244397	0.662788523	0.406396769	0.180894376	0.021860654	0.999002169	0.933258975	Bacteria.Firmicutes.Bacilli.Bacillales.Staphylococcaceae.Staphylococcus	TRIM62
80254	ENSG00000116539	rs10908470	0.402138335	0.612671025	0.469972812	0.658861962	0.190549534	-0.166153464	-0.212316651	0.169439303	0.225972281	0.326634873	0.292161125	0.382059082	0.652001392	0.486125885	0.999002169	0.993399079	Bacteria.Firmicutes.Bacilli.Bacillales.Staphylococcaceae.Staphylococcus	ASH1L
80255	ENSG00000116661	rs909934	0.189827676	0.155541637	0.860532821	0.846700308	0.916564921	-0.581660116	-0.153796881	0.097883617	0.691885469	0.404873097	0.871946207	0.504316573	0.523758381	0.248555716	0.999002169	0.993399079	Bacteria.Firmicutes.Bacilli.Bacillales.Staphylococcaceae.Staphylococcus	FBXO2
80256	ENSG00000116663	rs3125816	0.93645921	0.125529824	0.627355918	0.527728871	-0.017779946	-0.739389864	0.134543366	0.340039544	0.22217876	0.476520353	0.275855065	0.535632137	0.784652435	0.225586218	0.999002169	0.993399079	Bacteria.Firmicutes.Bacilli.Bacillales.Staphylococcaceae.Staphylococcus	FBXO6
80257	ENSG00000116667	rs4651223	0.478531907	0.140426336	0.400024133	0.335539319	0.170749182	-0.368226916	-0.246325874	0.299881451	0.239574323	0.246777142	0.290801783	0.309124823	0.680465731	0.237520284	0.999002169	0.987625848	Bacteria.Firmicutes.Bacilli.Bacillales.Staphylococcaceae.Staphylococcus	C1orf21
80258	ENSG00000116668	rs2152707	0.731477258	0.751106966	0.49085569	0.521839289	-0.104301519	0.084629068	-0.268742546	0.214556247	0.302658307	0.265706453	0.387898818	0.333187626	0.746546745	0.529784929	0.999002169	0.993399079	Bacteria.Firmicutes.Bacilli.Bacillales.Staphylococcaceae.Staphylococcus	SWT1
80259	ENSG00000116678	rs6656451	0.255741926	0.259988868	0.460392401	0.545052921	0.374458476	-0.280034855	-0.305837395	0.190142162	0.326619781	0.246469903	0.411877721	0.312561345	0.573410198	0.325359958	0.999002169	0.993399079	Bacteria.Firmicutes.Bacilli.Bacillales.Staphylococcaceae.Staphylococcus	LEPR
80260	ENSG00000116688	rs4846085	0.173302668	0.05933111	0.897256536	0.869647302	0.659416935	-0.56910664	0.073772132	0.05918345	0.479034967	0.29658932	0.569115002	0.359240186	0.506474577	0.149794326	0.999002169	0.993399079	Bacteria.Firmicutes.Bacilli.Bacillales.Staphylococcaceae.Staphylococcus	MFN2
80261	ENSG00000116691	rs4845892	0.169193378	0.050907298	0.097839408	0.023620271	0.643622062	-0.618365637	-0.937875782	0.863780488	0.463030835	0.310973043	0.55852148	0.37281312	0.499003965	0.139422528	0.999002169	0.933258975	Bacteria.Firmicutes.Bacilli.Bacillales.Staphylococcaceae.Staphylococcus	MIIP
80262	ENSG00000116704	rs147614986	0.259919899	0.294900472	0.077684027	0.078660069	-0.582887065	0.34584116	1.079146446	-0.689810541	0.512947312	0.327557231	0.602134435	0.386188801	0.573410198	0.349011268	0.999002169	0.985416441	Bacteria.Firmicutes.Bacilli.Bacillales.Staphylococcaceae.Staphylococcus	SLC35D1
80263	ENSG00000116729	rs4655577	0.830079	0.667566988	0.885029632	0.320383785	0.048661022	-0.155197847	0.039558597	-0.46111629	0.225855032	0.359734961	0.27252362	0.460560726	0.771051082	0.503598276	0.999002169	0.987625848	Bacteria.Firmicutes.Bacilli.Bacillales.Staphylococcaceae.Staphylococcus	WLS
80264	ENSG00000116741	rs1231743	0.869224844	0.497741756	0.492735161	0.453373888	0.04865053	-0.204445679	0.24270199	-0.275194993	0.294343174	0.299855122	0.351841396	0.364852649	0.779103465	0.44698819	0.999002169	0.993399079	Bacteria.Firmicutes.Bacilli.Bacillales.Staphylococcaceae.Staphylococcus	RGS2
80265	ENSG00000116752	rs8179277	0.045633766	0.072162478	0.215793259	0.365482608	-0.648974956	0.557460455	0.468424532	-0.335465538	0.318547442	0.305058446	0.374805318	0.368139801	0.303801105	0.164125387	0.999002169	0.990361297	Bacteria.Firmicutes.Bacilli.Bacillales.Staphylococcaceae.Staphylococcus	BCAS2
80266	ENSG00000116754	rs269282	0.727254854	0.952787027	0.627104453	0.769226913	-0.064501869	0.0206634	0.110590672	-0.114270979	0.184151364	0.347677055	0.226578906	0.387890058	0.745616471	0.589624526	0.999002169	0.993399079	Bacteria.Firmicutes.Bacilli.Bacillales.Staphylococcaceae.Staphylococcus	SRSF11
80267	ENSG00000116786	rs12741198	0.008499712	0.010016804	0.094205715	0.153036607	-0.718397069	0.811678862	0.573011942	-0.534152008	0.264815866	0.306090057	0.33744968	0.369515939	0.148323798	0.055126872	0.999002169	0.985416441	Bacteria.Firmicutes.Bacilli.Bacillales.Staphylococcaceae.Staphylococcus	PLEKHM2
80268	ENSG00000116791	rs2345436	0.003395015	0.000420983	0.565644045	0.433346801	1.237245365	-0.960485817	-0.296717405	0.259686486	0.407057038	0.258572157	0.51389889	0.329428294	0.084010696	0.008523256	0.999002169	0.993399079	Bacteria.Firmicutes.Bacilli.Bacillales.Staphylococcaceae.Staphylococcus	CRYZ
80269	ENSG00000116830	rs6666693	0.794586074	0.858043669	0.75741399	0.703909762	0.076408987	-0.048512992	-0.110467248	0.133575904	0.292289298	0.270168447	0.356158223	0.349949592	0.763161892	0.56333139	0.999002169	0.993399079	Bacteria.Firmicutes.Bacilli.Bacillales.Staphylococcaceae.Staphylococcus	TTF2
80270	ENSG00000116857	rs2068152	0.01406702	0.020408646	0.599144065	0.975710783	-0.670560939	0.618308464	0.169104758	-0.009550365	0.265819564	0.260222736	0.320163388	0.312487689	0.180894376	0.081907792	0.999002169	0.996071558	Bacteria.Firmicutes.Bacilli.Bacillales.Staphylococcaceae.Staphylococcus	TMEM9
80271	ENSG00000116874	rs2645303	0.597336207	0.432237981	0.110927465	0.06540276	0.139534254	-0.191734686	0.5378434	-0.562245158	0.26287334	0.242639076	0.332883413	0.300075369	0.713180833	0.414956448	0.999002169	0.970034443	Bacteria.Firmicutes.Bacilli.Bacillales.Staphylococcaceae.Staphylococcus	WARS2
80272	ENSG00000116983	rs11206617	0.115760579	0.081629104	0.5153582	0.605886626	0.367641296	-0.474451652	-0.191837426	0.164839874	0.230670658	0.268306881	0.293311202	0.317954927	0.434632818	0.177043264	0.999002169	0.993399079	Bacteria.Firmicutes.Bacilli.Bacillales.Staphylococcaceae.Staphylococcus	HPCAL4
80273	ENSG00000116984	rs9779	0.639902816	0.929729396	0.437658859	0.61646612	0.121901036	0.020810263	-0.246534963	0.150862221	0.259362726	0.235084221	0.315710012	0.299777733	0.723512035	0.582381375	0.999002169	0.993399079	Bacteria.Firmicutes.Bacilli.Bacillales.Staphylococcaceae.Staphylococcus	MTR
80274	ENSG00000116985	rs58589165	0.245070849	0.037718536	0.529828192	0.763641261	0.285139594	-0.494498103	0.189152954	-0.085676563	0.243116415	0.233189073	0.299480961	0.283746234	0.567683278	0.116237802	0.999002169	0.993399079	Bacteria.Firmicutes.Bacilli.Bacillales.Staphylococcaceae.Staphylococcus	BMP8B
80275	ENSG00000117016	rs4660167	0.576422689	0.327532652	0.483078581	0.552392443	-0.118658702	0.234495824	-0.19002723	0.171591589	0.211360171	0.237725652	0.269410935	0.287308873	0.706128942	0.364963701	0.999002169	0.993399079	Bacteria.Firmicutes.Bacilli.Bacillales.Staphylococcaceae.Staphylococcus	RIMS3
80276	ENSG00000117054	rs12094842	0.693840496	0.504200944	0.252789134	0.360858921	-0.096513838	0.2032538	-0.345003008	0.325981518	0.244106479	0.30265436	0.299043749	0.354280026	0.738283734	0.449590141	0.999002169	0.990361297	Bacteria.Firmicutes.Bacilli.Bacillales.Staphylococcaceae.Staphylococcus	ACADM
80277	ENSG00000117115	rs2076595	0.879945015	0.983121112	0.55818906	0.715204921	0.054109265	0.00547923	-0.25431452	0.113148508	0.356861756	0.258010623	0.432122233	0.308773219	0.780736696	0.595345358	0.999002169	0.993399079	Bacteria.Firmicutes.Bacilli.Bacillales.Staphylococcaceae.Staphylococcus	PADI2
80278	ENSG00000117143	rs4657209	0.025293655	0.069832221	0.192371455	0.367684374	-0.652014948	0.477349192	0.46874229	-0.282823902	0.284860716	0.259018028	0.355899151	0.311809016	0.236999753	0.161745665	0.999002169	0.990361297	Bacteria.Firmicutes.Bacilli.Bacillales.Staphylococcaceae.Staphylococcus	UAP1
80279	ENSG00000117148	rs4141983	0.547908681	0.371436588	0.656158093	0.686470823	0.175902441	-0.346125263	0.154899259	-0.179932057	0.291225176	0.384619348	0.346336154	0.443802611	0.703787224	0.387775315	0.999002169	0.993399079	Bacteria.Firmicutes.Bacilli.Bacillales.Staphylococcaceae.Staphylococcus	ACTL8
80280	ENSG00000117151	rs3021402	0.080730805	0.143657642	0.326568673	0.566120836	-0.41246089	0.45775665	0.274922584	-0.210641609	0.232546585	0.309315874	0.278150323	0.365269306	0.372092321	0.240924246	0.999002169	0.993399079	Bacteria.Firmicutes.Bacilli.Bacillales.Staphylococcaceae.Staphylococcus	CTBS
80281	ENSG00000117153	rs1977838	0.512091881	0.216632223	0.672269298	0.773118011	0.163172033	-0.468427769	-0.1233486	0.132183681	0.247548649	0.375501185	0.29027926	0.456617315	0.688353456	0.298998658	0.999002169	0.993399079	Bacteria.Firmicutes.Bacilli.Bacillales.Staphylococcaceae.Staphylococcus	KLHL12
80282	ENSG00000117174	rs6689168	0.02358732	0.115893613	0.260779495	0.715731423	-0.539560254	0.513528644	0.357264458	-0.1348469	0.232820387	0.322325231	0.314969818	0.368699708	0.230010207	0.214003374	0.999002169	0.993399079	Bacteria.Firmicutes.Bacilli.Bacillales.Staphylococcaceae.Staphylococcus	ZNHIT6
80283	ENSG00000117222	rs1339321	0.093396077	0.013406642	0.317505585	0.369868618	-0.420220113	1.002772414	0.291905293	-0.463989816	0.246847302	0.39461269	0.289811645	0.51389493	0.396963118	0.0642413	0.999002169	0.990361297	Bacteria.Firmicutes.Bacilli.Bacillales.Staphylococcaceae.Staphylococcus	RBBP5
80284	ENSG00000117226	rs12136785	0.003189889	7.03E-05	0.611105879	0.412229272	0.542386214	-1.135700018	-0.11161288	0.249285568	0.177199296	0.267662615	0.218450982	0.302090112	0.082657681	0.002658509	0.999002169	0.993399079	Bacteria.Firmicutes.Bacilli.Bacillales.Staphylococcaceae.Staphylococcus	GBP3
80285	ENSG00000117266	rs11240504	0.54780637	0.296334283	0.941371802	0.931311589	0.129927758	-0.354935037	-0.019419409	0.034277978	0.21505408	0.337178254	0.263041452	0.396165814	0.703787224	0.349852546	0.999002169	0.996071558	Bacteria.Firmicutes.Bacilli.Bacillales.Staphylococcaceae.Staphylococcus	CDK18
80286	ENSG00000117280	rs708725	0.90098689	0.893838384	0.928427692	0.582649493	-0.039070341	-0.043857956	-0.033793199	0.207453269	0.312827329	0.327385135	0.374785098	0.37565803	0.781710767	0.573200063	0.999002169	0.993399079	Bacteria.Firmicutes.Bacilli.Bacillales.Staphylococcaceae.Staphylococcus	RAB29
80287	ENSG00000117335	rs2476543	0.523564607	0.886310617	0.705485536	0.979354095	-0.219638147	0.044625607	0.163149099	0.009748017	0.342502145	0.31091943	0.429829659	0.375256156	0.692336284	0.571402152	0.999002169	0.996894752	Bacteria.Firmicutes.Bacilli.Bacillales.Staphylococcaceae.Staphylococcus	CD46
80288	ENSG00000117362	rs3754048	0.097394129	0.082086883	0.402107582	0.425964652	-0.42165695	0.42374492	0.262011179	-0.250795246	0.250763723	0.239999425	0.310698079	0.313074662	0.402775124	0.177104883	0.999002169	0.993399079	Bacteria.Firmicutes.Bacilli.Bacillales.Staphylococcaceae.Staphylococcus	APH1A
80289	ENSG00000117395	rs1152768	0.479929428	0.289388616	0.646102479	0.434237144	0.412126493	-0.360090284	-0.304073945	0.312056739	0.580093951	0.337147133	0.659172231	0.396634161	0.680541232	0.345576746	0.999002169	0.993399079	Bacteria.Firmicutes.Bacilli.Bacillales.Staphylococcaceae.Staphylococcus	EBNA1BP2
80290	ENSG00000117450	rs17522918	0.105866205	0.047987829	0.029868098	0.003002214	-0.341872547	0.901138593	0.577693278	-1.591967708	0.208521615	0.447228862	0.260237777	0.516602517	0.417121024	0.134622855	0.999002169	0.933258975	Bacteria.Firmicutes.Bacilli.Bacillales.Staphylococcaceae.Staphylococcus	PRDX1
80291	ENSG00000117475	rs1133814	0.067636529	0.158170153	0.032278416	0.082808959	-1.077945604	0.530755347	1.417689821	-0.745519723	0.580178487	0.371825591	0.648184414	0.423263608	0.347261557	0.250713379	0.999002169	0.985416441	Bacteria.Firmicutes.Bacilli.Bacillales.Staphylococcaceae.Staphylococcus	BLZF1
80292	ENSG00000117479	rs2056926	0.073474411	0.731265164	0.038017212	0.281033828	-0.407528197	0.087597426	0.568366775	-0.362462862	0.224060659	0.253978119	0.268454436	0.333482634	0.359503954	0.523914786	0.999002169	0.987625848	Bacteria.Firmicutes.Bacilli.Bacillales.Staphylococcaceae.Staphylococcus	SLC19A2
80293	ENSG00000117480	rs6662982	0.961693095	0.493203381	0.532978573	0.681032849	-0.010509702	-0.180092693	0.185094169	-0.141470492	0.217990548	0.261361485	0.295319016	0.342643177	0.791684645	0.444719223	0.999002169	0.993399079	Bacteria.Firmicutes.Bacilli.Bacillales.Staphylococcaceae.Staphylococcus	FAAH
80294	ENSG00000117481	rs12062	0.320273969	0.070175427	0.927951283	0.711406843	0.246706676	-0.543653819	0.02997224	0.14325901	0.246353104	0.295366996	0.330204503	0.385555552	0.609136886	0.161931509	0.999002169	0.993399079	Bacteria.Firmicutes.Bacilli.Bacillales.Staphylococcaceae.Staphylococcus	NSUN4
80295	ENSG00000117500	rs7553916	0.375971903	0.543163724	0.742125863	0.489670759	-0.313812678	0.166177245	-0.148259638	0.231889454	0.352058851	0.271884898	0.448694458	0.333789486	0.639379008	0.463377845	0.999002169	0.993399079	Bacteria.Firmicutes.Bacilli.Bacillales.Staphylococcaceae.Staphylococcus	TMED5
80296	ENSG00000117505	rs6680022	0.878490197	0.575234045	0.306234892	0.712390895	-0.054846798	-0.15455062	0.479714841	-0.125778251	0.357360993	0.274434534	0.465223588	0.339722959	0.780736696	0.472430209	0.999002169	0.993399079	Bacteria.Firmicutes.Bacilli.Bacillales.Staphylococcaceae.Staphylococcus	DR1
80297	ENSG00000117528	rs698950	0.853817973	0.815210164	0.775916113	0.647011118	0.059810827	-0.065816278	0.109519179	-0.157278022	0.323350123	0.280492142	0.383184071	0.341891102	0.777055414	0.550754512	0.999002169	0.993399079	Bacteria.Firmicutes.Bacilli.Bacillales.Staphylococcaceae.Staphylococcus	ABCD3
80298	ENSG00000117533	rs6670549	0.735179211	0.773254391	0.860895468	0.72336338	-0.068362561	-0.114017385	0.042011685	0.166752948	0.201258215	0.394107109	0.238811341	0.469091886	0.747290553	0.537688912	0.999002169	0.993399079	Bacteria.Firmicutes.Bacilli.Bacillales.Staphylococcaceae.Staphylococcus	VAMP4
80299	ENSG00000117592	rs6425229	0.501747454	0.5686408	0.505431365	0.693681109	0.315161217	-0.158224482	-0.369434487	0.132091272	0.466592046	0.276168541	0.551701619	0.333906961	0.684472412	0.471282603	0.999002169	0.993399079	Bacteria.Firmicutes.Bacilli.Bacillales.Staphylococcaceae.Staphylococcus	PRDX6
80300	ENSG00000117597	rs592164	0.866445968	0.901909611	0.081065152	0.023537466	0.058859221	-0.031919542	0.767639887	-0.800723501	0.348628141	0.257989311	0.433285587	0.345383773	0.778568766	0.575142397	0.999002169	0.933258975	Bacteria.Firmicutes.Bacilli.Bacillales.Staphylococcaceae.Staphylococcus	UTP25
80301	ENSG00000117602	rs196422	0.494425349	0.413721036	0.451798696	0.362063599	-0.250968005	0.265551539	0.315706759	-0.345455936	0.365255439	0.322836004	0.417100625	0.376394203	0.681501703	0.408241419	0.999002169	0.990361297	Bacteria.Firmicutes.Bacilli.Bacillales.Staphylococcaceae.Staphylococcus	RCAN3
80302	ENSG00000117614	rs6600257	0.85796323	0.728390621	0.728717743	0.752942673	-0.041783722	-0.123547709	0.099010297	-0.135314501	0.232559972	0.35426343	0.284261073	0.428108228	0.778237265	0.522846499	0.999002169	0.993399079	Bacteria.Firmicutes.Bacilli.Bacillales.Staphylococcaceae.Staphylococcus	SYF2
80303	ENSG00000117640	rs1127818	0.056369909	0.085857893	0.72934122	0.509569	-0.500269887	0.39998034	-0.107451965	0.178627213	0.25756572	0.229378643	0.309237787	0.269377611	0.320483399	0.181273962	0.999002169	0.993399079	Bacteria.Firmicutes.Bacilli.Bacillales.Staphylococcaceae.Staphylococcus	MTFR1L
80304	ENSG00000117697	rs17856201	0.391974564	0.573235884	0.853625012	0.587999907	-0.218851633	0.199054979	0.057400145	0.249963015	0.253977642	0.351616124	0.309903608	0.459152008	0.645986135	0.472174	0.999002169	0.993399079	Bacteria.Firmicutes.Bacilli.Bacillales.Staphylococcaceae.Staphylococcus	NSL1
80305	ENSG00000117834	rs986027	0.039629742	0.037004458	0.705297223	0.85904059	-1.199568821	0.697319326	0.245570264	-0.067449325	0.571446659	0.327559799	0.646540819	0.378310352	0.288822685	0.115260938	0.999002169	0.993399079	Bacteria.Firmicutes.Bacilli.Bacillales.Staphylococcaceae.Staphylococcus	SLC5A9
80306	ENSG00000117868	rs3850489	0.781640736	0.747139722	0.70413258	0.934543638	-0.079626257	-0.089430702	0.1373399	0.027734178	0.286101315	0.276221063	0.360095431	0.336402582	0.760218083	0.528575577	0.999002169	0.996071558	Bacteria.Firmicutes.Bacilli.Bacillales.Staphylococcaceae.Staphylococcus	ESYT2
80307	ENSG00000118094	rs2277296	0.177790719	0.001956332	0.586386887	0.765558641	0.273982552	-0.98439361	0.139916491	0.108402883	0.201144131	0.305172027	0.255900688	0.362039937	0.514136226	0.021158461	0.999002169	0.993399079	Bacteria.Firmicutes.Bacilli.Bacillales.Staphylococcaceae.Staphylococcus	TREH
80308	ENSG00000118096	rs3741324	0.58000744	0.331242087	0.987417743	0.829411151	0.115654514	-0.436678171	0.00405609	-0.111319462	0.207965756	0.446126045	0.256227453	0.514622709	0.707354337	0.366933324	0.999002169	0.993399079	Bacteria.Firmicutes.Bacilli.Bacillales.Staphylococcaceae.Staphylococcus	IFT46
80309	ENSG00000118197	rs74744243	0.009937251	0.000166235	0.597402111	0.652565146	0.727044507	-0.851346589	0.176619479	-0.1233934	0.273865585	0.213181348	0.332799416	0.272837697	0.154102245	0.004481649	0.999002169	0.993399079	Bacteria.Firmicutes.Bacilli.Bacillales.Staphylococcaceae.Staphylococcus	DDX59
80310	ENSG00000118200	rs10800716	0.439106128	0.425180647	0.554142161	0.457152841	0.338298469	-0.295508168	-0.306275668	0.31882507	0.434599001	0.368263671	0.515093086	0.426270581	0.665457786	0.412152781	0.999002169	0.993399079	Bacteria.Firmicutes.Bacilli.Bacillales.Staphylococcaceae.Staphylococcus	CAMSAP2
80311	ENSG00000118242	rs7603645	0.799182276	0.969286549	0.344231636	0.396082769	0.116833132	-0.012346455	-0.503791816	0.320751021	0.457390692	0.319447125	0.528819027	0.375497692	0.763987832	0.592644639	0.999002169	0.990361297	Bacteria.Firmicutes.Bacilli.Bacillales.Staphylococcaceae.Staphylococcus	MREG
80312	ENSG00000118292	rs11205355	0.527658265	0.588894394	0.737316322	0.508695663	-0.176185318	0.127760504	-0.118211032	0.203090709	0.27748046	0.235245506	0.350955132	0.305636758	0.694607288	0.477594963	0.999002169	0.993399079	Bacteria.Firmicutes.Bacilli.Bacillales.Staphylococcaceae.Staphylococcus	C1orf54
80313	ENSG00000118307	rs12810577	0.119966199	0.033061818	0.702997274	0.718891724	0.507379239	-0.568450321	-0.154588866	0.121974093	0.322081798	0.261115859	0.403693007	0.337425214	0.441131901	0.107306332	0.999002169	0.993399079	Bacteria.Firmicutes.Bacilli.Bacillales.Staphylococcaceae.Staphylococcus	DNAI7
80314	ENSG00000118514	rs7749106	0.043525863	0.042392168	0.401243927	0.390282905	0.478629041	-0.430186492	-0.267104856	0.233083134	0.232550454	0.207843088	0.316154581	0.269523684	0.297644066	0.126181346	0.999002169	0.990361297	Bacteria.Firmicutes.Bacilli.Bacillales.Staphylococcaceae.Staphylococcus	ALDH8A1
80315	ENSG00000118518	rs9321073	0.834690206	0.508248464	0.876921851	0.574977458	0.0880018	-0.182448506	-0.078878423	0.185726207	0.420022652	0.274281321	0.507340194	0.32957098	0.771952179	0.451070739	0.999002169	0.993399079	Bacteria.Firmicutes.Bacilli.Bacillales.Staphylococcaceae.Staphylococcus	RNF146
80316	ENSG00000118579	rs6847966	0.090059494	0.055916317	0.995720421	0.961633085	-0.60845102	0.481471101	0.002475561	0.015123858	0.353684074	0.247417545	0.459796336	0.313205569	0.390554387	0.146588929	0.999029454	0.996071558	Bacteria.Firmicutes.Bacilli.Bacillales.Staphylococcaceae.Staphylococcus	MED28
80317	ENSG00000118655	rs1217415	0.137779142	0.114529024	0.428212413	0.424613898	-0.665112639	0.53144802	0.423822836	-0.30854941	0.442717833	0.332298922	0.531661066	0.384043131	0.464743329	0.213032807	0.999002169	0.993399079	Bacteria.Firmicutes.Bacilli.Bacillales.Staphylococcaceae.Staphylococcus	DCLRE1B
80318	ENSG00000118690	rs13195240	0.115789067	0.066204853	0.735983837	0.523608833	-0.475497086	0.551475992	0.12723384	-0.230007131	0.298366824	0.295225521	0.375761333	0.358709785	0.434632818	0.157362387	0.999002169	0.993399079	Bacteria.Firmicutes.Bacilli.Bacillales.Staphylococcaceae.Staphylococcus	ARMC2
80319	ENSG00000118705	rs55732474	0.315849782	0.814520656	0.218483707	0.544596191	-0.214882308	0.120080305	0.326316737	-0.345598747	0.212606821	0.509813247	0.262649363	0.567458962	0.607342471	0.550679018	0.999002169	0.993399079	Bacteria.Firmicutes.Bacilli.Bacillales.Staphylococcaceae.Staphylococcus	RPN2
80320	ENSG00000118804	rs7694850	0.327015517	0.445757901	0.823480753	0.628560803	-0.311367328	0.190192479	-0.084434855	0.144084954	0.315316207	0.247937212	0.37700971	0.296457184	0.612015516	0.42168728	0.999002169	0.993399079	Bacteria.Firmicutes.Bacilli.Bacillales.Staphylococcaceae.Staphylococcus	STBD1
80321	ENSG00000118849	rs6441224	0.001547025	0.001509527	0.588801665	0.671388176	-0.902747519	0.723324019	0.188191553	-0.116195661	0.273305818	0.218454776	0.346430831	0.272666392	0.056455563	0.0179212	0.999002169	0.993399079	Bacteria.Firmicutes.Bacilli.Bacillales.Staphylococcaceae.Staphylococcus	RARRES1
80322	ENSG00000118898	rs2939962	0.257700024	0.05336727	0.77621614	0.332747859	0.488070111	-0.701248429	-0.139805277	0.396334058	0.427490488	0.356472461	0.489822826	0.406181123	0.573410198	0.142536727	0.999002169	0.987625848	Bacteria.Firmicutes.Bacilli.Bacillales.Staphylococcaceae.Staphylococcus	PPL
80323	ENSG00000118961	rs12622106	0.160060184	0.004339205	0.79703089	0.560865119	0.298791235	-0.899309007	0.068634342	0.209282576	0.210286563	0.304402218	0.265784857	0.358043398	0.49070455	0.033157987	0.999002169	0.993399079	Bacteria.Firmicutes.Bacilli.Bacillales.Staphylococcaceae.Staphylococcus	LDAH
80324	ENSG00000118997	rs13028754	0.659977163	0.922867248	0.975365851	0.767621619	-0.140966972	0.024442986	0.012570848	0.089407689	0.318972909	0.251487762	0.40555661	0.301332819	0.729868817	0.581685694	0.999002169	0.993399079	Bacteria.Firmicutes.Bacilli.Bacillales.Staphylococcaceae.Staphylococcus	DNAH7
80325	ENSG00000119041	rs72918690	0.978659227	0.806326572	0.933908987	0.843476961	-0.00578876	0.179959266	-0.022700413	-0.159039386	0.215584487	0.731082565	0.272695203	0.802310347	0.793469389	0.547916338	0.999002169	0.993399079	Bacteria.Firmicutes.Bacilli.Bacillales.Staphylococcaceae.Staphylococcus	GTF3C3
80326	ENSG00000119125	rs7847604	0.338515059	0.06992807	0.938559546	0.50998774	0.321401241	-0.589078277	-0.030276932	0.253190856	0.333369189	0.319756493	0.391302658	0.382202029	0.6178673	0.161802398	0.999002169	0.993399079	Bacteria.Firmicutes.Bacilli.Bacillales.Staphylococcaceae.Staphylococcus	GDA
80327	ENSG00000119147	rs13014521	0.267559213	0.542800819	0.319282506	0.798547342	0.218870568	-0.331567122	-0.239984139	-0.158481188	0.195744639	0.541992363	0.239146028	0.618439616	0.579366715	0.46324253	0.999002169	0.993399079	Bacteria.Firmicutes.Bacilli.Bacillales.Staphylococcaceae.Staphylococcus	ECRG4
80328	ENSG00000119242	rs189119902	0.023668448	0.258274793	0.037396458	0.414510212	-0.583552878	0.579554971	0.675996781	-0.477830892	0.251955526	0.508239488	0.318222584	0.58189587	0.230010207	0.3246422	0.999002169	0.993399079	Bacteria.Firmicutes.Bacilli.Bacillales.Staphylococcaceae.Staphylococcus	CCDC92
80329	ENSG00000119333	rs7849746	0.486508847	0.259572988	0.664780761	0.424476737	0.448072199	-0.417233802	-0.478258573	0.476282462	0.640282117	0.366900724	1.098742652	0.59263957	0.681501703	0.325359958	0.999002169	0.993399079	Bacteria.Firmicutes.Bacilli.Bacillales.Staphylococcaceae.Staphylococcus	DYNC2I2
80330	ENSG00000119383	rs3739847	0.550085355	0.846661244	0.409172154	0.741906666	-0.178105981	-0.058357257	0.292719902	-0.116359283	0.296488577	0.300591038	0.352403104	0.351840531	0.703787224	0.560898503	0.999002169	0.993399079	Bacteria.Firmicutes.Bacilli.Bacillales.Staphylococcaceae.Staphylococcus	PTPA
80331	ENSG00000119408	rs4838131	0.502200285	0.108509374	0.674940982	0.863744087	0.155485995	-0.678224293	0.117507888	0.086379735	0.230439724	0.416864058	0.278950214	0.501389625	0.684472412	0.208165978	0.999002169	0.993399079	Bacteria.Firmicutes.Bacilli.Bacillales.Staphylococcaceae.Staphylococcus	NEK6
80332	ENSG00000119411	rs818712	0.110278111	0.001592178	0.623998942	0.586307472	-0.352412038	0.904835922	0.127684581	-0.220010009	0.217711091	0.274721906	0.259256986	0.402302437	0.423026244	0.018706552	0.999002169	0.993399079	Bacteria.Firmicutes.Bacilli.Bacillales.Staphylococcaceae.Staphylococcus	BSPRY
80333	ENSG00000119414	rs459311	0.780055589	0.655668673	0.825708872	0.818362843	-0.081001872	-0.1080321	0.079526223	0.0714548	0.28889038	0.241179299	0.359708951	0.309906328	0.759605052	0.500478497	0.999002169	0.993399079	Bacteria.Firmicutes.Bacilli.Bacillales.Staphylococcaceae.Staphylococcus	PPP6C
80334	ENSG00000119471	rs7096	0.795594707	0.604368716	0.705670096	0.471024728	-0.089083734	0.158551522	0.163797686	-0.269820271	0.342495188	0.304539404	0.431822576	0.372174341	0.763161892	0.483914028	0.999002169	0.993399079	Bacteria.Firmicutes.Bacilli.Bacillales.Staphylococcaceae.Staphylococcus	HSDL2
80335	ENSG00000119509	rs3813712	0.569780948	0.593226086	0.980411239	0.68101475	-0.254430354	0.153221245	-0.012388175	0.13808335	0.44540451	0.285446364	0.502632756	0.334419372	0.706128942	0.47905196	0.999002169	0.993399079	Bacteria.Firmicutes.Bacilli.Bacillales.Staphylococcaceae.Staphylococcus	INVS
80336	ENSG00000119599	rs12587742	0.456074686	0.061886043	0.769277451	0.4836306	-0.178622761	0.589734468	-0.084591068	-0.275078388	0.238245817	0.310487974	0.287207096	0.390486431	0.671952547	0.15268361	0.999002169	0.993399079	Bacteria.Firmicutes.Bacilli.Bacillales.Staphylococcaceae.Staphylococcus	DCAF4
80337	ENSG00000119632	rs2273514	0.751782154	0.164315095	0.080069998	0.138945619	-0.063774152	-0.451419393	0.452249981	-0.611663212	0.200792813	0.320989501	0.254410436	0.408366783	0.751423883	0.256078993	0.999002169	0.985416441	Bacteria.Firmicutes.Bacilli.Bacillales.Staphylococcaceae.Staphylococcus	IFI27L2
80338	ENSG00000119636	rs7148979	0.868249779	0.135078941	0.975506297	0.375975767	0.044197595	-0.648244588	-0.009536256	0.513778878	0.265404766	0.42847794	0.309420245	0.576400787	0.778568766	0.234535072	0.999002169	0.990361297	Bacteria.Firmicutes.Bacilli.Bacillales.Staphylococcaceae.Staphylococcus	BBOF1
80339	ENSG00000119640	rs175498	0.569831444	0.451640899	0.602717463	0.426142562	0.21362425	-0.214744635	-0.234120884	0.274894549	0.374018614	0.283613656	0.447639685	0.343291113	0.706128942	0.424281551	0.999002169	0.993399079	Bacteria.Firmicutes.Bacilli.Bacillales.Staphylococcaceae.Staphylococcus	ACYP1
80340	ENSG00000119684	rs175080	0.778495261	0.53989509	0.398102217	0.465203063	0.088022307	-0.155673507	0.321407689	-0.225803853	0.311657176	0.252642858	0.377888328	0.307395754	0.759360571	0.462923977	0.999002169	0.993399079	Bacteria.Firmicutes.Bacilli.Bacillales.Staphylococcaceae.Staphylococcus	MLH3
80341	ENSG00000119685	rs2359992	0.673842197	0.886163254	0.876662331	0.645270237	-0.289031513	0.056319827	-0.140814104	0.23518043	0.683672129	0.391884897	0.903784506	0.508538679	0.732195737	0.571402152	0.999002169	0.993399079	Bacteria.Firmicutes.Bacilli.Bacillales.Staphylococcaceae.Staphylococcus	TTLL5
80342	ENSG00000119688	rs11621172	0.455847474	0.491222824	0.951868353	0.928479563	-0.585290175	0.301117936	0.0548936	-0.045760125	0.780260746	0.434998557	0.90597534	0.507873958	0.671952547	0.443776501	0.999002169	0.996071558	Bacteria.Firmicutes.Bacilli.Bacillales.Staphylococcaceae.Staphylococcus	ABCD4
80343	ENSG00000119698	rs7155943	0.412778977	0.139176762	0.90326464	0.852453635	-0.189684263	0.35340381	-0.035579347	0.057691838	0.230135759	0.236084541	0.291618574	0.308976601	0.655548329	0.237311036	0.999002169	0.993399079	Bacteria.Firmicutes.Bacilli.Bacillales.Staphylococcaceae.Staphylococcus	PPP4R4
80344	ENSG00000119699	rs3917196	0.832751628	0.605660922	0.487552236	0.429011105	-0.048013363	-0.230017407	0.19183256	-0.435926487	0.2264661	0.443395717	0.274783016	0.547795708	0.771407494	0.483923427	0.999002169	0.993399079	Bacteria.Firmicutes.Bacilli.Bacillales.Staphylococcaceae.Staphylococcus	TGFB3
80345	ENSG00000119711	rs1984511	0.686563629	0.546581917	0.530174133	0.424083306	0.193708491	-0.222424463	-0.345480291	0.350268409	0.477931792	0.367026595	0.547451512	0.435468182	0.735843938	0.463856036	0.999002169	0.993399079	Bacteria.Firmicutes.Bacilli.Bacillales.Staphylococcaceae.Staphylococcus	ALDH6A1
80346	ENSG00000119718	rs76434335	0.066383228	0.441482604	0.376148924	0.839550862	-0.503069985	0.230230676	0.306108304	0.073244894	0.269493655	0.297317	0.343543642	0.360336352	0.347261557	0.420097889	0.999002169	0.993399079	Bacteria.Firmicutes.Bacilli.Bacillales.Staphylococcaceae.Staphylococcus	EIF2B2
80347	ENSG00000119723	rs12880050	0.759226783	0.134756291	0.765574502	0.309516187	-0.06872884	-0.662029354	0.083686536	0.531449875	0.223312601	0.437221514	0.279512692	0.518931592	0.753073259	0.234331646	0.999002169	0.987625848	Bacteria.Firmicutes.Bacilli.Bacillales.Staphylococcaceae.Staphylococcus	COQ6
80348	ENSG00000119725	rs2336548	0.556909908	0.595524662	0.940768203	0.97339137	-0.176142972	0.152637854	0.027636975	-0.011525144	0.298323273	0.286141631	0.370528853	0.34422035	0.704986606	0.480191485	0.999002169	0.996071558	Bacteria.Firmicutes.Bacilli.Bacillales.Staphylococcaceae.Staphylococcus	ZNF410
80349	ENSG00000119760	rs9678851	0.444227071	0.888001446	0.814666992	0.633011909	-0.232106565	0.030479684	0.091064803	0.137671661	0.301556628	0.215588971	0.386936021	0.286982907	0.668903843	0.571402152	0.999002169	0.993399079	Bacteria.Firmicutes.Bacilli.Bacillales.Staphylococcaceae.Staphylococcus	SUPT7L
80350	ENSG00000119782	rs116520786	0.823120474	0.027798407	0.979976185	0.681844308	0.048499351	-0.703690756	-0.006451826	0.170716064	0.216105587	0.312772275	0.256085072	0.414593669	0.77085816	0.096678923	0.999002169	0.993399079	Bacteria.Firmicutes.Bacilli.Bacillales.Staphylococcaceae.Staphylococcus	FKBP1B
80351	ENSG00000119878	rs12105006	0.387587595	0.357360828	0.779641066	0.763955227	-0.281727984	0.270762506	0.10532237	-0.106696357	0.323917211	0.292119367	0.374902885	0.353844981	0.645854877	0.380159502	0.999002169	0.993399079	Bacteria.Firmicutes.Bacilli.Bacillales.Staphylococcaceae.Staphylococcus	CRIPT
80352	ENSG00000119899	rs598121	0.091855339	0.057263552	0.936324579	0.822509456	1.206488504	-0.760909873	-0.070421157	0.109790517	0.705308756	0.393212516	0.878120375	0.487496358	0.392972434	0.147742387	0.999002169	0.993399079	Bacteria.Firmicutes.Bacilli.Bacillales.Staphylococcaceae.Staphylococcus	SLC17A5
80353	ENSG00000119906	rs1408343	0.045686983	0.025987005	0.098441842	0.047384886	0.554729813	-0.863921629	-0.53124631	0.86397131	0.272356507	0.379286771	0.316946021	0.42758729	0.303801105	0.092362365	0.999002169	0.935771964	Bacteria.Firmicutes.Bacilli.Bacillales.Staphylococcaceae.Staphylococcus	SLF2
80354	ENSG00000119927	rs2803621	0.490179942	0.594863342	0.854620521	0.779214453	0.368930755	-0.200911751	0.11630544	-0.121431381	0.531676949	0.375960545	0.63228348	0.431386238	0.681501703	0.479976033	0.999002169	0.993399079	Bacteria.Firmicutes.Bacilli.Bacillales.Staphylococcaceae.Staphylococcus	GPAM
80355	ENSG00000119943	rs11189591	0.001897416	0.000223132	0.584333872	0.796455865	-0.758949602	1.035666006	0.15351818	-0.081676979	0.234544803	0.265126709	0.279241537	0.31537816	0.063168661	0.005216143	0.999002169	0.993399079	Bacteria.Firmicutes.Bacilli.Bacillales.Staphylococcaceae.Staphylococcus	PYROXD2
80356	ENSG00000119977	rs7476667	0.246220341	0.319189156	0.550249623	0.8535921	-0.361951241	0.272169806	0.223547372	-0.062849189	0.309367771	0.271166582	0.372287457	0.339245848	0.567683278	0.361218657	0.999002169	0.993399079	Bacteria.Firmicutes.Bacilli.Bacillales.Staphylococcaceae.Staphylococcus	TCTN3
80357	ENSG00000119979	rs11198795	0.548288251	0.958293734	0.97151071	0.634912168	-0.215960824	-0.015661591	-0.015839206	0.167578048	0.357886353	0.298350801	0.441827174	0.351290012	0.703787224	0.59015598	0.999002169	0.993399079	Bacteria.Firmicutes.Bacilli.Bacillales.Staphylococcaceae.Staphylococcus	DENND10
80358	ENSG00000120253	rs9322217	0.744630793	0.397002511	0.476752693	0.774722244	0.105398229	-0.239845528	0.280725932	-0.102544327	0.322224592	0.281333431	0.392285751	0.356825637	0.750250509	0.400333936	0.999002169	0.993399079	Bacteria.Firmicutes.Bacilli.Bacillales.Staphylococcaceae.Staphylococcus	NUP43
80359	ENSG00000120314	rs2530242	0.425512294	0.77750207	0.963276094	0.383742415	-0.230660452	0.081618248	0.016031681	0.300410226	0.287657155	0.287657155	0.346871271	0.342597101	0.662501745	0.539154564	0.999002169	0.990361297	Bacteria.Firmicutes.Bacilli.Bacillales.Staphylococcaceae.Staphylococcus	WDR55
80360	ENSG00000120322	rs2910315	0.179982816	0.009792955	0.793228276	0.362623286	-0.278528173	0.829193658	0.069050625	-0.330593604	0.205529742	0.311701287	0.262365854	0.360623748	0.514239841	0.054426837	0.999002169	0.990361297	Bacteria.Firmicutes.Bacilli.Bacillales.Staphylococcaceae.Staphylococcus	PCDHB8
80361	ENSG00000120332	rs12043708	0.274656648	0.005136743	0.646853753	0.060476223	-0.244393413	0.982338831	0.126274134	-0.75651166	0.221862396	0.339332629	0.274363373	0.396073137	0.586399282	0.03721371	0.999002169	0.962724206	Bacteria.Firmicutes.Bacilli.Bacillales.Staphylococcaceae.Staphylococcus	TNN
80362	ENSG00000120437	rs11758384	0.540404323	0.272239455	0.050050476	0.012776724	0.177495249	-0.360947663	-0.704301912	0.942961899	0.288420731	0.326009308	0.35283692	0.368398335	0.699275321	0.334047776	0.999002169	0.933258975	Bacteria.Firmicutes.Bacilli.Bacillales.Staphylococcaceae.Staphylococcus	ACAT2
80363	ENSG00000120438	rs3465	0.929328979	0.494422969	0.445390913	0.100277451	-0.027324472	-0.238382932	-0.288281529	0.653483086	0.306918751	0.346937375	0.375502937	0.392039782	0.783023174	0.445216934	0.999002169	0.985416441	Bacteria.Firmicutes.Bacilli.Bacillales.Staphylococcaceae.Staphylococcus	TCP1
80364	ENSG00000120451	rs7110591	0.405597801	0.139363432	0.646215976	0.889047293	0.322153918	-0.379354245	0.226838935	-0.046040494	0.384878574	0.253541887	0.491911587	0.328744104	0.652554493	0.237311036	0.999002169	0.994810107	Bacteria.Firmicutes.Bacilli.Bacillales.Staphylococcaceae.Staphylococcus	SNX19
80365	ENSG00000120457	rs113642750	0.751939667	0.98587744	0.12362478	0.264033344	-0.077792674	-0.010924941	0.471227546	-0.783925844	0.245091043	0.614861859	0.302136359	0.69589527	0.751423883	0.595519959	0.999002169	0.985416441	Bacteria.Firmicutes.Bacilli.Bacillales.Staphylococcaceae.Staphylococcus	KCNJ5
80366	ENSG00000120539	rs7924231	0.368053155	0.365789166	0.500274734	0.233079243	-0.443734425	0.26939854	-0.376995832	0.425772952	0.489589522	0.29582818	0.556214099	0.353776883	0.636249438	0.384023169	0.999002169	0.985416441	Bacteria.Firmicutes.Bacilli.Bacillales.Staphylococcaceae.Staphylococcus	MASTL
80367	ENSG00000120645	rs56204927	0.27878585	0.361308729	0.663086168	0.967594474	0.518004931	-0.318905442	-0.237566405	0.016009205	0.474346089	0.346916546	0.542852487	0.392575851	0.58721211	0.382690052	0.999002169	0.996071558	Bacteria.Firmicutes.Bacilli.Bacillales.Staphylococcaceae.Staphylococcus	IQSEC3
80368	ENSG00000120647	rs2369279	0.740269873	0.696474195	0.924197648	0.881975755	-0.238790673	0.154607453	0.07594222	-0.066307701	0.717318699	0.394616268	0.795107415	0.444895709	0.748730755	0.513151969	0.999002169	0.994810107	Bacteria.Firmicutes.Bacilli.Bacillales.Staphylococcaceae.Staphylococcus	CCDC77
80369	ENSG00000120675	rs11618553	0.128966026	0.009571793	0.899001931	0.736937063	0.294152832	-0.817348846	0.029568705	-0.117735675	0.191326259	0.306266978	0.232072061	0.349020119	0.451669512	0.05359173	0.999002169	0.993399079	Bacteria.Firmicutes.Bacilli.Bacillales.Staphylococcaceae.Staphylococcus	DNAJC15
80370	ENSG00000120688	rs3794330	0.352973912	0.775542279	0.228317993	0.908140497	-0.251267486	-0.102664893	0.386236133	-0.053440843	0.268610093	0.35858733	0.317629583	0.461380707	0.625720932	0.538454218	0.999002169	0.994810107	Bacteria.Firmicutes.Bacilli.Bacillales.Staphylococcaceae.Staphylococcus	WBP4
80371	ENSG00000120693	rs61947049	0.251431107	0.038463249	0.50677869	0.076168066	0.252577721	-0.640273215	-0.181732273	0.705846402	0.218298558	0.303140072	0.272257167	0.391777958	0.570287267	0.117544291	0.999002169	0.985416441	Bacteria.Firmicutes.Bacilli.Bacillales.Staphylococcaceae.Staphylococcus	SMAD9
80372	ENSG00000120699	rs9576155	0.437458012	0.498978537	0.49962403	0.543937125	-0.26021204	0.290240221	0.266725917	-0.287621655	0.333078043	0.426919414	0.392924563	0.471488253	0.664975182	0.447573413	0.999002169	0.993399079	Bacteria.Firmicutes.Bacilli.Bacillales.Staphylococcaceae.Staphylococcus	EXOSC8
80373	ENSG00000120742	rs6440682	0.541492867	0.349354117	0.641583605	0.454216461	0.483447823	-0.414012942	-0.447392083	0.401395071	0.787700206	0.439252815	0.956705057	0.533166684	0.700097584	0.375650207	0.999002169	0.993399079	Bacteria.Firmicutes.Bacilli.Bacillales.Staphylococcaceae.Staphylococcus	SERP1
80374	ENSG00000120784	rs7259272	0.46052618	0.520203266	0.176532209	0.099981733	0.243265178	-0.179613592	-0.52469774	0.565525465	0.327708529	0.277828423	0.384073397	0.338970437	0.672949867	0.455482952	0.999002169	0.985416441	Bacteria.Firmicutes.Bacilli.Bacillales.Staphylococcaceae.Staphylococcus	ZFP30
80375	ENSG00000120805	rs17500203	0.197664102	0.608523158	0.258188101	0.622241153	-0.332396808	0.152899964	0.354213071	-0.177039494	0.255425126	0.297100288	0.310569282	0.357652552	0.531848171	0.485014056	0.999002169	0.993399079	Bacteria.Firmicutes.Bacilli.Bacillales.Staphylococcaceae.Staphylococcus	ARL1
80376	ENSG00000120832	rs10861681	0.297539084	0.268291268	0.329129866	0.286900089	-0.25678642	0.354667048	0.287239232	-0.401234245	0.244554086	0.317682998	0.292165717	0.373718848	0.596693675	0.330580912	0.999002169	0.987625848	Bacteria.Firmicutes.Bacilli.Bacillales.Staphylococcaceae.Staphylococcus	MTERF2
80377	ENSG00000120860	rs11111146	0.988521791	0.374143806	0.202740586	0.287623805	-0.003293878	-0.346109894	0.358751393	-0.479410047	0.228093609	0.386799859	0.278844369	0.447210385	0.795297091	0.389529334	0.999002169	0.987625848	Bacteria.Firmicutes.Bacilli.Bacillales.Staphylococcaceae.Staphylococcus	WASHC3
80378	ENSG00000120889	rs569815750	0.492366069	0.549543522	0.10445817	0.448011369	-0.201363962	-0.165014705	0.575188422	-0.265221107	0.291664479	0.274322092	0.349384611	0.347471775	0.681501703	0.464059598	0.999002169	0.993399079	Bacteria.Firmicutes.Bacilli.Bacillales.Staphylococcaceae.Staphylococcus	TNFRSF10B
80379	ENSG00000120896	rs55893847	0.394446514	0.617011681	0.363597552	0.356923658	-0.180135853	0.179041491	0.23132826	-0.377638838	0.210149046	0.356325044	0.252857528	0.407053097	0.647176922	0.488006018	0.999002169	0.990361297	Bacteria.Firmicutes.Bacilli.Bacillales.Staphylococcaceae.Staphylococcus	SORBS3
80380	ENSG00000120899	rs2271920	0.219736753	0.422434933	0.425662737	0.712945228	-0.334974865	0.234039296	0.2744385	-0.132778622	0.270360858	0.28992972	0.342364662	0.359356244	0.55094596	0.410762476	0.999002169	0.993399079	Bacteria.Firmicutes.Bacilli.Bacillales.Staphylococcaceae.Staphylococcus	PTK2B
80381	ENSG00000120907	rs371756134	0.122289957	0.084476997	0.590661649	0.551526436	0.345071588	-0.559615894	-0.156705673	0.224745993	0.220447689	0.319476757	0.289919389	0.375488491	0.444118221	0.179865698	0.999002169	0.993399079	Bacteria.Firmicutes.Bacilli.Bacillales.Staphylococcaceae.Staphylococcus	ADRA1A
80382	ENSG00000120913	rs2443499	0.031922516	0.064359285	0.096670482	0.177012678	-1.011294432	0.570347562	0.926756873	-0.493919653	0.461386282	0.303185897	0.549934373	0.361951322	0.259116008	0.154269317	0.999002169	0.985416441	Bacteria.Firmicutes.Bacilli.Bacillales.Staphylococcaceae.Staphylococcus	PDLIM2
80383	ENSG00000120915	rs4149259	0.238955498	0.307748645	0.749293765	0.190522217	-0.246101236	0.322968063	-0.082925286	0.515905373	0.207095528	0.314201373	0.258407969	0.390059299	0.564904261	0.3561869	0.999002169	0.985416441	Bacteria.Firmicutes.Bacilli.Bacillales.Staphylococcaceae.Staphylococcus	EPHX2
80384	ENSG00000121310	rs501006	0.71072256	0.552159304	0.577183249	0.503683433	0.127121077	-0.126272774	-0.209637401	0.165009715	0.341275064	0.211303807	0.374163303	0.245408172	0.741931155	0.465032852	0.999002169	0.993399079	Bacteria.Firmicutes.Bacilli.Bacillales.Staphylococcaceae.Staphylococcus	ECHDC2
80385	ENSG00000121350	rs9669356	0.117019998	0.031553371	0.737369093	0.968408135	0.492714317	-0.577781351	0.132456016	-0.013284971	0.310233868	0.263013558	0.39332899	0.334167574	0.435710285	0.104147419	0.999002169	0.996071558	Bacteria.Firmicutes.Bacilli.Bacillales.Staphylococcaceae.Staphylococcus	PYROXD1
80386	ENSG00000121380	rs4508290	0.612882944	0.804407645	0.256894958	0.158987233	-0.11257801	0.086551512	0.327137436	-0.578033127	0.221445204	0.348093001	0.286043753	0.405754031	0.716756567	0.547371549	0.999002169	0.985416441	Bacteria.Firmicutes.Bacilli.Bacillales.Staphylococcaceae.Staphylococcus	BCL2L14
80387	ENSG00000121390	rs17086752	0.74985763	0.170959421	0.558090362	0.366938445	-0.070411597	-0.842904515	0.159869147	0.598217138	0.219925546	0.608946264	0.271575716	0.658492829	0.751215212	0.262856859	0.999002169	0.990361297	Bacteria.Firmicutes.Bacilli.Bacillales.Staphylococcaceae.Staphylococcus	PSPC1
80388	ENSG00000121417	rs10408931	0.37457733	0.771821757	0.618042082	0.480423984	-0.15933867	-0.088011803	0.113943897	0.252036149	0.178233767	0.302252223	0.227435597	0.355158077	0.639291601	0.537376311	0.999002169	0.993399079	Bacteria.Firmicutes.Bacilli.Bacillales.Staphylococcaceae.Staphylococcus	ZNF211
80389	ENSG00000121454	rs7536561	0.497934271	0.736486093	0.345685601	0.601257855	0.223208977	-0.093833981	-0.374039309	0.17507741	0.327521928	0.277670224	0.393813911	0.333403133	0.682494085	0.525662288	0.999002169	0.993399079	Bacteria.Firmicutes.Bacilli.Bacillales.Staphylococcaceae.Staphylococcus	LHX4
80390	ENSG00000121690	rs17336103	0.323603523	0.026308214	0.822538229	0.186682333	-0.183268326	0.710299077	0.052333716	-0.4969832	0.184278734	0.312537763	0.232412642	0.372459861	0.609330258	0.092921417	0.999002169	0.985416441	Bacteria.Firmicutes.Bacilli.Bacillales.Staphylococcaceae.Staphylococcus	DEPDC7
80391	ENSG00000121691	rs2420388	0.131176153	0.010568279	0.515025765	0.531384527	0.380027217	-0.838662888	-0.192375042	0.265842719	0.248633398	0.318683332	0.293899808	0.422503407	0.454950664	0.056420093	0.999002169	0.993399079	Bacteria.Firmicutes.Bacilli.Bacillales.Staphylococcaceae.Staphylococcus	CAT
80392	ENSG00000121716	rs705866	0.10543177	9.87E-05	0.099824246	0.027501386	-0.166512404	0.673141627	-0.20772642	0.459988735	0.101433509	0.162368008	0.124450177	0.204048269	0.416611124	0.002967155	0.999002169	0.933258975	Bacteria.Firmicutes.Bacilli.Bacillales.Staphylococcaceae.Staphylococcus	PILRB
80393	ENSG00000121766	rs61780773	0.871037861	0.136234135	0.750468362	0.447559473	-0.037712117	-0.557974351	0.08942522	0.394462899	0.231401346	0.369920623	0.280021008	0.516277841	0.779420388	0.235277664	0.999002169	0.993399079	Bacteria.Firmicutes.Bacilli.Bacillales.Staphylococcaceae.Staphylococcus	ZCCHC17
80394	ENSG00000121871	rs62282374	0.828382118	0.146923965	0.472114643	0.001336882	0.041742719	0.595483304	0.167510765	-1.614232171	0.191798275	0.405713887	0.23162563	0.481766678	0.771051082	0.243182074	0.999002169	0.933258975	Bacteria.Firmicutes.Bacilli.Bacillales.Staphylococcaceae.Staphylococcus	SLITRK3
80395	ENSG00000121988	rs4954261	0.493698015	0.573944999	0.983728413	0.579537523	0.156083451	-0.276369538	0.005686019	-0.329390623	0.22677813	0.489092925	0.277742724	0.591562654	0.681501703	0.472179269	0.999002169	0.993399079	Bacteria.Firmicutes.Bacilli.Bacillales.Staphylococcaceae.Staphylococcus	ZRANB3
80396	ENSG00000122008	rs2287711	0.611073926	0.334410231	0.939657247	0.749925074	0.128386456	-0.302535047	0.023146768	0.121823167	0.251258001	0.311127349	0.30460441	0.380612129	0.716756567	0.368079535	0.999002169	0.993399079	Bacteria.Firmicutes.Bacilli.Bacillales.Staphylococcaceae.Staphylococcus	POLK
80397	ENSG00000122034	rs1049302	0.71407165	0.967938699	0.75467899	0.890534151	-0.204824389	-0.013463566	0.207552036	0.055155262	0.556630411	0.333698635	0.661460671	0.399211194	0.742843122	0.592644639	0.999002169	0.994810107	Bacteria.Firmicutes.Bacilli.Bacillales.Staphylococcaceae.Staphylococcus	GTF3A
80398	ENSG00000122085	rs16843274	0.899808136	0.193460927	0.71235666	0.818735618	-0.026423242	-0.3653402	0.092586719	0.081373273	0.209062577	0.278078324	0.25004253	0.35366267	0.781710767	0.283754828	0.999002169	0.993399079	Bacteria.Firmicutes.Bacilli.Bacillales.Staphylococcaceae.Staphylococcus	MTERF4
80399	ENSG00000122176	rs4971252	0.000273813	0.000158596	0.194901997	0.106958925	-2.056995462	1.345507464	0.881861506	-0.671916056	0.534972735	0.335757452	0.673428599	0.411135784	0.021352284	0.004332863	0.999002169	0.985416441	Bacteria.Firmicutes.Bacilli.Bacillales.Staphylococcaceae.Staphylococcus	FMOD
80400	ENSG00000122335	rs12662156	0.322228039	0.490466486	0.73388635	0.383069747	-0.237112076	0.238735294	0.096784281	0.376387548	0.237737516	0.34427658	0.283491572	0.428633871	0.609136886	0.443548495	0.999002169	0.990361297	Bacteria.Firmicutes.Bacilli.Bacillales.Staphylococcaceae.Staphylococcus	SERAC1
80401	ENSG00000122376	rs11528425	0.618637876	0.044116207	0.864805151	0.839863136	0.132960912	-0.683692396	0.053706319	0.090479605	0.265845731	0.333144596	0.314208626	0.446004649	0.716756567	0.12810896	0.999002169	0.993399079	Bacteria.Firmicutes.Bacilli.Bacillales.Staphylococcaceae.Staphylococcus	SHLD2
80402	ENSG00000122378	rs34782759	0.6736422	0.132041657	0.543589694	0.066198497	-0.098894774	0.705638686	0.171298535	-1.034465675	0.233772334	0.462719559	0.280561047	0.553774468	0.732195737	0.231923207	0.999002169	0.975604371	Bacteria.Firmicutes.Bacilli.Bacillales.Staphylococcaceae.Staphylococcus	PRXL2A
80403	ENSG00000122386	rs12032	0.791201334	0.855713488	0.521208598	0.435159007	-0.080750219	0.073758273	-0.233424678	0.352877025	0.303770195	0.404052131	0.361938441	0.449423217	0.763161892	0.562897991	0.999002169	0.993399079	Bacteria.Firmicutes.Bacilli.Bacillales.Staphylococcaceae.Staphylococcus	ZNF205
80404	ENSG00000122406	rs374739094	0.297243349	0.063003704	0.290846571	0.162987108	0.23804479	-0.608539458	-0.29155535	0.571955792	0.226565348	0.321794529	0.273812334	0.405399935	0.596693675	0.153783539	0.999002169	0.985416441	Bacteria.Firmicutes.Bacilli.Bacillales.Staphylococcaceae.Staphylococcus	RPL5
80405	ENSG00000122481	rs3820345	0.057468945	0.024118684	0.349229865	0.518199913	0.962247437	-0.658527795	0.651692631	-0.252564249	0.497678437	0.285275006	0.691242963	0.388794782	0.32308118	0.089144062	0.999002169	0.993399079	Bacteria.Firmicutes.Bacilli.Bacillales.Staphylococcaceae.Staphylococcus	RWDD3
80406	ENSG00000122482	rs165020	0.72832916	0.925646354	0.445399683	0.601230468	0.200680891	-0.033034634	-0.515903844	0.218219058	0.575301148	0.352628859	0.67200684	0.415527215	0.745616471	0.582280182	0.999002169	0.993399079	Bacteria.Firmicutes.Bacilli.Bacillales.Staphylococcaceae.Staphylococcus	ZNF644
80407	ENSG00000122483	rs558667	0.704825833	0.63021756	0.682406259	0.798294292	-0.099468686	0.139890191	0.128369199	-0.109448856	0.261443305	0.289223622	0.312336193	0.42655333	0.739901154	0.491930611	0.999002169	0.993399079	Bacteria.Firmicutes.Bacilli.Bacillales.Staphylococcaceae.Staphylococcus	CCDC18
80408	ENSG00000122490	rs78981554	0.832562432	0.345004482	0.582499488	0.586894838	-0.042988044	-0.305637761	0.135622729	-0.238558624	0.202530397	0.321338986	0.24548881	0.436906504	0.771407494	0.373957753	0.999002169	0.993399079	Bacteria.Firmicutes.Bacilli.Bacillales.Staphylococcaceae.Staphylococcus	SLC66A2
80409	ENSG00000122512	rs7776504	0.200795002	0.09663476	0.036381209	0.012725622	0.351195767	-0.522027213	-0.784439903	1.015648189	0.271781836	0.309735288	0.367223389	0.396557867	0.535691387	0.194447049	0.999002169	0.933258975	Bacteria.Firmicutes.Bacilli.Bacillales.Staphylococcaceae.Staphylococcus	PMS2
80410	ENSG00000122550	rs10256996	0.324671206	0.147367744	0.846197146	0.88253668	-0.275176579	0.344725522	-0.064859146	0.044900557	0.277309491	0.235129938	0.33306041	0.302712584	0.609670743	0.243738686	0.999002169	0.994810107	Bacteria.Firmicutes.Bacilli.Bacillales.Staphylococcaceae.Staphylococcus	KLHL7
80411	ENSG00000122565	rs972158	0.73802233	0.993787335	0.837647527	0.893010826	-0.131058084	-0.002300311	0.096889678	0.047266739	0.390186248	0.294306014	0.470992133	0.35008474	0.748083747	0.597897593	0.999002169	0.994810107	Bacteria.Firmicutes.Bacilli.Bacillales.Staphylococcaceae.Staphylococcus	CBX3
80412	ENSG00000122592	rs10238095	0.134471503	0.139948958	0.22084077	0.208439484	0.985946936	-0.554111618	-0.915202249	0.535604394	0.650661447	0.370898506	0.740456869	0.421637765	0.460271832	0.237520284	0.999002169	0.985416441	Bacteria.Firmicutes.Bacilli.Bacillales.Staphylococcaceae.Staphylococcus	HOXA7
80413	ENSG00000122642	rs10142	0.22882052	0.466223857	0.56793933	0.136808124	-0.372132789	0.182014364	-0.207159031	0.452366044	0.306365726	0.248353379	0.360923336	0.300352192	0.555746279	0.431009737	0.999002169	0.985416441	Bacteria.Firmicutes.Bacilli.Bacillales.Staphylococcaceae.Staphylococcus	FKBP9
80414	ENSG00000122674	rs28615217	0.000834367	0.000916174	0.733354459	0.199850833	-0.697761705	0.886771411	0.086697072	0.418100804	0.19926329	0.255403707	0.253418036	0.322871385	0.04198155	0.012823968	0.999002169	0.985416441	Bacteria.Firmicutes.Bacilli.Bacillales.Staphylococcaceae.Staphylococcus	CCZ1
80415	ENSG00000122692	rs3780501	0.766353332	0.941151192	0.950062916	0.689830317	-0.112185048	-0.021401152	0.027590966	0.144373897	0.375985093	0.288796014	0.438882715	0.360175515	0.75519747	0.586473108	0.999002169	0.993399079	Bacteria.Firmicutes.Bacilli.Bacillales.Staphylococcaceae.Staphylococcus	SMU1
80416	ENSG00000122696	rs7033893	0.02134323	0.01271278	0.858368635	0.75240069	-0.624179958	0.853029991	0.058951108	0.129387236	0.264701381	0.33301366	0.329059748	0.408428556	0.218288848	0.062625165	0.999002169	0.993399079	Bacteria.Firmicutes.Bacilli.Bacillales.Staphylococcaceae.Staphylococcus	SLC25A51
80417	ENSG00000122707	rs10972735	0.646699276	0.635617231	0.70101635	0.573610546	0.095572657	-0.179102036	-0.098662314	0.249195078	0.207558855	0.376232376	0.255852011	0.440616384	0.72577636	0.493648363	0.999002169	0.993399079	Bacteria.Firmicutes.Bacilli.Bacillales.Staphylococcaceae.Staphylococcus	RECK
80418	ENSG00000122711	rs706102	0.26208725	0.210933005	0.710999383	0.781575559	-0.228316691	0.477076461	0.09165192	0.139761467	0.201845506	0.377649013	0.246299989	0.502016442	0.575016337	0.296346972	0.999002169	0.993399079	Bacteria.Firmicutes.Bacilli.Bacillales.Staphylococcaceae.Staphylococcus	SPINK4
80419	ENSG00000122729	rs10970964	0.246480561	0.228539484	0.230321559	0.17088276	-0.318500279	0.399578173	0.405755689	-0.546505	0.272380811	0.328759897	0.335136587	0.394744238	0.567683278	0.306462345	0.999002169	0.985416441	Bacteria.Firmicutes.Bacilli.Bacillales.Staphylococcaceae.Staphylococcus	ACO1
80420	ENSG00000122756	rs6476455	0.723658354	0.536000908	0.742132401	0.689776431	0.151500764	-0.187701029	0.154201142	-0.138096441	0.42666089	0.301707923	0.466688164	0.344451686	0.745064361	0.46231121	0.999002169	0.993399079	Bacteria.Firmicutes.Bacilli.Bacillales.Staphylococcaceae.Staphylococcus	CNTFR
80421	ENSG00000122783	rs76510925	0.59497996	0.637858743	0.7440915	0.412659439	-0.172993259	0.117437583	-0.127203596	0.266109514	0.323820183	0.248345271	0.388038334	0.322776226	0.713180833	0.4943217	0.999002169	0.993399079	Bacteria.Firmicutes.Bacilli.Bacillales.Staphylococcaceae.Staphylococcus	CYREN
80422	ENSG00000122863	rs1871452	0.952066569	0.875528815	0.79341508	0.953797545	-0.029205996	-0.044606483	0.147566406	-0.021200685	0.484017549	0.283668126	0.561214709	0.364528449	0.789904546	0.569182808	0.999002169	0.996071558	Bacteria.Firmicutes.Bacilli.Bacillales.Staphylococcaceae.Staphylococcus	CHST3
80423	ENSG00000122873	rs2590370	0.865468477	0.492852244	0.571330092	0.524090429	0.044547192	-0.198793827	0.186535674	-0.238358611	0.261920968	0.288266697	0.327867122	0.372167301	0.778568766	0.444717004	0.999002169	0.993399079	Bacteria.Firmicutes.Bacilli.Bacillales.Staphylococcaceae.Staphylococcus	CISD1
80424	ENSG00000122882	rs12259758	0.109694212	0.072347337	0.140118503	0.100392537	-0.382413838	0.653194568	0.426227973	-0.76160505	0.235850186	0.357684517	0.285422797	0.457062632	0.422297236	0.164380953	0.999002169	0.985416441	Bacteria.Firmicutes.Bacilli.Bacillales.Staphylococcaceae.Staphylococcus	ECD
80425	ENSG00000122958	rs10762256	0.701539511	0.852904126	0.643085248	0.516173378	-0.218688208	0.062149201	-0.337790043	0.275351243	0.568149748	0.333880088	0.725604802	0.42182115	0.739901154	0.562540543	0.999002169	0.993399079	Bacteria.Firmicutes.Bacilli.Bacillales.Staphylococcaceae.Staphylococcus	VPS26A
80426	ENSG00000122970	rs531190544	0.346833337	0.319599434	0.475665696	0.536848625	-0.239737579	0.365413267	0.217194105	-0.293616388	0.253017451	0.364377473	0.3027565	0.47294051	0.622141888	0.361364174	0.999002169	0.993399079	Bacteria.Firmicutes.Bacilli.Bacillales.Staphylococcaceae.Staphylococcus	IFT81
80427	ENSG00000123066	rs7310254	0.900537004	0.799779107	0.957239484	0.99631091	-0.032993989	0.075217997	-0.017328911	0.001635153	0.26297412	0.295368736	0.321966439	0.352316236	0.781710767	0.546290439	0.999002169	0.998776846	Bacteria.Firmicutes.Bacilli.Bacillales.Staphylococcaceae.Staphylococcus	MED13L
80428	ENSG00000123106	rs1581076	0.736554059	0.56188652	0.86096271	0.980704602	0.139303012	-0.189805921	0.088851203	-0.009605421	0.412331134	0.325572985	0.505312866	0.395652948	0.747681072	0.468904821	0.999002169	0.996894752	Bacteria.Firmicutes.Bacilli.Bacillales.Staphylococcaceae.Staphylococcus	CCDC91
80429	ENSG00000123178	rs9670083	0.5353026	0.895790402	0.419288	0.556299331	-0.115028342	0.082301865	0.191051741	-0.396861485	0.184577743	0.625933581	0.235070551	0.671099702	0.697177441	0.573640708	0.999002169	0.993399079	Bacteria.Firmicutes.Bacilli.Bacillales.Staphylococcaceae.Staphylococcus	SPRYD7
80430	ENSG00000123179	rs9562915	0.678710326	0.151385175	0.222202371	0.252736175	0.087127339	-0.439508069	0.330785941	-0.425272973	0.209406649	0.302801431	0.268425801	0.368579072	0.733839422	0.246200748	0.999002169	0.985416441	Bacteria.Firmicutes.Bacilli.Bacillales.Staphylococcaceae.Staphylococcus	EBPL
80431	ENSG00000123191	rs9535825	0.439332253	0.532037828	0.862894343	0.678567142	0.261861488	-0.16927705	0.075684908	-0.134809354	0.336570396	0.269461669	0.436561363	0.32385515	0.665457786	0.460732123	0.999002169	0.993399079	Bacteria.Firmicutes.Bacilli.Bacillales.Staphylococcaceae.Staphylococcus	ATP7B
80432	ENSG00000123268	rs6580761	0.14672348	0.211576772	0.573125576	0.645420292	-0.490357945	0.357041177	0.237384401	-0.151952851	0.333921631	0.28303381	0.419201383	0.328722381	0.476580268	0.296839244	0.999002169	0.993399079	Bacteria.Firmicutes.Bacilli.Bacillales.Staphylococcaceae.Staphylococcus	ATF1
80433	ENSG00000123353	rs4759013	0.10130544	0.154220068	0.438035601	0.778760247	-0.392704158	0.555716307	0.223056188	-0.129651091	0.236319217	0.385558564	0.285879413	0.459615484	0.409416075	0.247193014	0.999002169	0.993399079	Bacteria.Firmicutes.Bacilli.Bacillales.Staphylococcaceae.Staphylococcus	ORMDL2
80434	ENSG00000123384	rs715948	0.074409055	0.043041687	0.20614851	0.195408775	-1.041919113	0.757271192	0.801250442	-0.527465707	0.574753726	0.367056505	0.627548025	0.40325942	0.361762982	0.127248717	0.999002169	0.985416441	Bacteria.Firmicutes.Bacilli.Bacillales.Staphylococcaceae.Staphylococcus	LRP1
80435	ENSG00000123415	rs2233921	0.773731418	0.520451248	0.807282861	0.699488763	-0.076182381	-0.170506987	0.08084741	0.119920249	0.263899541	0.263899541	0.330105223	0.309315368	0.758389374	0.455482952	0.999002169	0.993399079	Bacteria.Firmicutes.Bacilli.Bacillales.Staphylococcaceae.Staphylococcus	SMUG1
80436	ENSG00000123427	rs10747783	0.673897445	0.099971919	0.229428128	0.299743117	-0.114489379	0.462063647	-0.367953368	0.349391771	0.270860738	0.276948256	0.303324893	0.334281895	0.732195737	0.198331312	0.999002169	0.987625848	Bacteria.Firmicutes.Bacilli.Bacillales.Staphylococcaceae.Staphylococcus	EEF1AKMT3
80437	ENSG00000123453	rs476835	0.474398488	0.415284823	0.662978169	0.868727121	0.165049003	-0.338606428	0.12894381	-0.075614145	0.229407312	0.41303888	0.294543026	0.455726498	0.680045002	0.408362865	0.999002169	0.993399079	Bacteria.Firmicutes.Bacilli.Bacillales.Staphylococcaceae.Staphylococcus	SARDH
80438	ENSG00000123545	rs6568649	0.324068548	0.30337671	0.567682934	0.598018886	0.763238471	-0.45334854	-0.504158217	0.263796942	0.768189838	0.437042242	0.877787992	0.497905011	0.609330258	0.353689459	0.999002169	0.993399079	Bacteria.Firmicutes.Bacilli.Bacillales.Staphylococcaceae.Staphylococcus	NDUFAF4
80439	ENSG00000123552	rs12717185	0.502014646	0.500122201	0.724429441	0.949684487	-0.159228935	0.313133356	0.103703748	-0.033213219	0.235884189	0.461827371	0.29290642	0.524335661	0.684472412	0.448067531	0.999002169	0.996071558	Bacteria.Firmicutes.Bacilli.Bacillales.Staphylococcaceae.Staphylococcus	USP45
80440	ENSG00000123600	rs34096402	0.268488493	0.217289273	0.642793049	0.944247918	0.292020237	-0.294650326	-0.150242133	0.02350244	0.261677698	0.236539452	0.322450034	0.334799623	0.579376247	0.298998658	0.999002169	0.996071558	Bacteria.Firmicutes.Bacilli.Bacillales.Staphylococcaceae.Staphylococcus	METTL8
80441	ENSG00000123815	rs3901215	0.778093574	0.917677275	0.73865394	0.95064585	-0.091825597	-0.03442608	0.131035706	-0.024251788	0.324518659	0.331797028	0.391099194	0.390329688	0.759360571	0.579738569	0.999002169	0.996071558	Bacteria.Firmicutes.Bacilli.Bacillales.Staphylococcaceae.Staphylococcus	COQ8B
80442	ENSG00000123892	rs302647	0.106824909	0.120860848	0.480136499	0.963875332	-0.457997777	0.414039191	0.234754198	0.015493396	0.280133046	0.263476319	0.330587739	0.340789321	0.41869685	0.219247732	0.999002169	0.996071558	Bacteria.Firmicutes.Bacilli.Bacillales.Staphylococcaceae.Staphylococcus	RAB38
80443	ENSG00000123983	rs10204692	0.849964633	0.40482581	0.780894578	0.334585112	0.052309824	-0.276973485	-0.094059623	0.362924457	0.275449231	0.33035502	0.336779557	0.373367904	0.776589792	0.403857584	0.999002169	0.987625848	Bacteria.Firmicutes.Bacilli.Bacillales.Staphylococcaceae.Staphylococcus	ACSL3
80444	ENSG00000123989	rs11685912	0.07103558	0.00538994	0.4547232	0.17451162	0.671285338	-0.744487676	-0.328096188	0.441180686	0.365853823	0.258697719	0.43629679	0.321410954	0.354832059	0.038366497	0.999002169	0.985416441	Bacteria.Firmicutes.Bacilli.Bacillales.Staphylococcaceae.Staphylococcus	CHPF
80445	ENSG00000124006	rs11893842	0.016213264	0.00324805	0.380135786	0.328782102	-0.589474249	0.699993957	0.269616994	-0.289166964	0.238909451	0.229153896	0.305145134	0.293913568	0.18971579	0.027278371	0.999002169	0.987625848	Bacteria.Firmicutes.Bacilli.Bacillales.Staphylococcaceae.Staphylococcus	OBSL1
80446	ENSG00000124067	rs3785100	0.532266152	0.634195971	0.697567786	0.809211915	-0.142889471	0.197209435	0.10601703	0.121126565	0.227583968	0.412530974	0.271625999	0.49967034	0.695315046	0.493507113	0.999002169	0.993399079	Bacteria.Firmicutes.Bacilli.Bacillales.Staphylococcaceae.Staphylococcus	SLC12A4
80447	ENSG00000124097	rs17494984	0.117076463	0.003425739	0.361338284	0.79338713	0.348344578	-0.853867752	0.255547105	-0.089679503	0.219367008	0.2812116	0.278010342	0.341015871	0.435710285	0.028348275	0.999002169	0.993399079	Bacteria.Firmicutes.Bacilli.Bacillales.Staphylococcaceae.Staphylococcus	HMGB1P1
80448	ENSG00000124098	rs6024836	0.765825087	0.815610428	0.960461864	0.84770325	-0.084199597	-0.065860731	0.016350908	0.066511808	0.281536529	0.281302339	0.328578258	0.344968145	0.75519747	0.550754512	0.999002169	0.993399079	Bacteria.Firmicutes.Bacilli.Bacillales.Staphylococcaceae.Staphylococcus	FAM210B
80449	ENSG00000124102	rs17333381	0.070563238	0.063874584	0.268392888	0.309830757	-0.392038953	0.681623833	0.282985662	-0.418967804	0.213296399	0.361661641	0.253530746	0.409367207	0.353862659	0.154113123	0.999002169	0.987625848	Bacteria.Firmicutes.Bacilli.Bacillales.Staphylococcaceae.Staphylococcus	PI3
80450	ENSG00000124116	rs3746494	0.006424864	0.002648743	0.711921921	0.766931268	-0.816983365	0.696327576	-0.142345288	0.083514313	0.290233675	0.222884268	0.383814246	0.280611213	0.126615369	0.024218525	0.999002169	0.993399079	Bacteria.Firmicutes.Bacilli.Bacillales.Staphylococcaceae.Staphylococcus	WFDC3
80451	ENSG00000124164	rs3787147	0.180107336	0.162870518	0.916586064	0.873665424	-0.355094382	0.362104989	0.036235636	0.054102382	0.262104959	0.256586342	0.344651979	0.338938151	0.514239841	0.255124755	0.999002169	0.993399079	Bacteria.Firmicutes.Bacilli.Bacillales.Staphylococcaceae.Staphylococcus	VAPB
80452	ENSG00000124191	rs6065687	0.830834439	0.906413458	0.447467843	0.42306857	-0.101157492	0.036325008	0.443611711	-0.314057652	0.471641737	0.30779745	0.580486764	0.389591529	0.771051082	0.576374145	0.999002169	0.993399079	Bacteria.Firmicutes.Bacilli.Bacillales.Staphylococcaceae.Staphylococcus	TOX2
80453	ENSG00000124198	rs3091866	0.766727088	0.703923637	0.95538436	0.838241653	0.107280159	-0.098272165	0.024895646	-0.066583901	0.360140212	0.257471567	0.443301956	0.324878137	0.75519747	0.515665502	0.999002169	0.993399079	Bacteria.Firmicutes.Bacilli.Bacillales.Staphylococcaceae.Staphylococcus	ARFGEF2
80454	ENSG00000124207	rs56228039	0.507069024	0.322822708	0.407924844	0.148795728	0.168590785	-0.349425649	-0.25442181	0.646573878	0.252742852	0.350781389	0.305477964	0.442595165	0.687384267	0.361904935	0.999002169	0.985416441	Bacteria.Firmicutes.Bacilli.Bacillales.Staphylococcaceae.Staphylococcus	CSE1L
80455	ENSG00000124228	rs1130146	0.665345931	0.602330179	0.347235556	0.894407694	-0.124053691	-0.143381928	0.342723141	-0.047222449	0.285512022	0.273853511	0.362011617	0.354412042	0.73014588	0.483134777	0.999002169	0.994810107	Bacteria.Firmicutes.Bacilli.Bacillales.Staphylococcaceae.Staphylococcus	DDX27
80456	ENSG00000124233	rs13037087	0.124634846	0.115665439	0.394549939	0.707097056	-0.342530764	0.595286007	0.224371036	-0.16201264	0.220221247	0.373403292	0.261812021	0.42930136	0.446783909	0.213930459	0.999002169	0.993399079	Bacteria.Firmicutes.Bacilli.Bacillales.Staphylococcaceae.Staphylococcus	SEMG1
80457	ENSG00000124275	rs7721678	0.697992833	0.816358054	0.487036507	0.189786473	-0.120022323	0.069099761	-0.254811263	0.494201499	0.307964683	0.296360797	0.364560742	0.373021703	0.73919257	0.550754512	0.999002169	0.985416441	Bacteria.Firmicutes.Bacilli.Bacillales.Staphylococcaceae.Staphylococcus	MTRR
80458	ENSG00000124299	rs34221005	0.455559262	0.417465848	0.963100417	0.723106526	-0.226101194	0.26366572	-0.01640804	0.13852439	0.301225986	0.323140935	0.353322969	0.389304938	0.671952547	0.409088323	0.999002169	0.993399079	Bacteria.Firmicutes.Bacilli.Bacillales.Staphylococcaceae.Staphylococcus	PEPD
80459	ENSG00000124357	rs13010446	0.57172884	0.039552137	0.711650248	0.654187741	0.137999005	-0.771150574	0.105874174	0.205852706	0.242808123	0.367209195	0.285193135	0.457454292	0.706128942	0.120223844	0.999002169	0.993399079	Bacteria.Firmicutes.Bacilli.Bacillales.Staphylococcaceae.Staphylococcus	NAGK
