## Supplemental Table 6 for "Host genotypes interact with microbial communities to modulate gene expression in the human intestine" (part 26 of 53)

	pid	sid	Intercept_pval	dosage_pval	microbe_pval	interaction_pval	Intercept_effect	dosage_effect	microbe_effect	interaction_effect	Intercept_SE	dosage_SE	microbe_SE	interaction_SE	Intercept_qval	dosage_qval	microbe_qval	interaction_qval	microbe	symbol
80460	ENSG00000124380	rs1048165	0.159997053	0.629368628	0.483200908	0.222353588	-0.318934142	-0.173942006	0.201574366	0.507405775	0.224428531	0.358733832	0.285862084	0.411885275	0.49070455	0.491775816	0.999002169	0.985416441	Bacteria.Firmicutes.Bacilli.Bacillales.Staphylococcaceae.Staphylococcus	SNRNP27
80461	ENSG00000124422	rs2127096	0.753405706	0.834408152	0.97801018	0.548696584	-0.079569334	-0.056772582	0.008928667	0.205710197	0.252230557	0.270500657	0.322703581	0.341248442	0.751873267	0.557167238	0.999002169	0.993399079	Bacteria.Firmicutes.Bacilli.Bacillales.Staphylococcaceae.Staphylococcus	USP22
80462	ENSG00000124440	rs3764610	0.361035938	0.004010661	0.83130573	0.035059782	-0.197235573	0.791772988	0.054914307	-0.717818313	0.214437158	0.265532895	0.256761724	0.333558671	0.629132378	0.031770772	0.999002169	0.933258975	Bacteria.Firmicutes.Bacilli.Bacillales.Staphylococcaceae.Staphylococcus	HIF3A
80463	ENSG00000124532	rs13735	0.72435118	0.848325859	0.431374121	0.187919084	-0.096243578	-0.05898253	-0.262532867	0.474164435	0.271754983	0.307188662	0.331608151	0.356369678	0.745064361	0.560898503	0.999002169	0.985416441	Bacteria.Firmicutes.Bacilli.Bacillales.Staphylococcaceae.Staphylococcus	MRS2
80464	ENSG00000124575	rs10946808	0.066581202	0.022887269	0.571222741	0.398957348	-0.467034188	0.54573375	0.173391877	-0.253946315	0.250376344	0.234244055	0.304679528	0.299116788	0.347261557	0.087604939	0.999002169	0.990361297	Bacteria.Firmicutes.Bacilli.Bacillales.Staphylococcaceae.Staphylococcus	H1-3
80465	ENSG00000124587	rs9986447	1.07E-05	4.20E-06	0.681071108	0.32086985	-1.017301581	0.92265762	0.108970468	0.231007631	0.21346945	0.183873355	0.263961291	0.230962925	0.00232819	0.00043221	0.999002169	0.987625848	Bacteria.Firmicutes.Bacilli.Bacillales.Staphylococcaceae.Staphylococcus	PEX6
80466	ENSG00000124588	rs4149358	0.165421366	0.006711696	0.68470538	0.545835528	0.325174895	-0.928567041	0.114576829	0.2301639	0.231836517	0.331733505	0.2809303	0.379089942	0.495808299	0.042511724	0.999002169	0.993399079	Bacteria.Firmicutes.Bacilli.Bacillales.Staphylococcaceae.Staphylococcus	NQO2
80467	ENSG00000124608	rs7451189	0.129947424	0.002535786	0.347036075	0.127038459	-0.343910982	1.274712973	0.251534585	-0.774805735	0.224274189	0.406103018	0.265580327	0.501372133	0.454053113	0.023760566	0.999002169	0.985416441	Bacteria.Firmicutes.Bacilli.Bacillales.Staphylococcaceae.Staphylococcus	AARS2
80468	ENSG00000124613	rs3734574	0.142809979	0.031484668	0.679922119	0.279462622	-0.794816188	0.706057518	0.262466027	-0.413061022	0.535918714	0.321271983	0.633357973	0.378784747	0.473196927	0.104072141	0.999002169	0.987571272	Bacteria.Firmicutes.Bacilli.Bacillales.Staphylococcaceae.Staphylococcus	ZNF391
80469	ENSG00000124615	rs2984657	0.307136935	0.103213592	0.999965241	0.843691741	0.428074029	-0.436557954	-2.06E-05	0.064236559	0.415923846	0.264204561	0.47046172	0.324507167	0.602285122	0.20240249	0.999965241	0.993399079	Bacteria.Firmicutes.Bacilli.Bacillales.Staphylococcaceae.Staphylococcus	MOCS1
80470	ENSG00000124641	rs2274578	0.268916901	0.136551979	0.711894149	0.576086104	0.374827231	-0.459208214	-0.154004715	0.210960956	0.336184121	0.304692734	0.415210326	0.375440832	0.579886216	0.23564711	0.999002169	0.993399079	Bacteria.Firmicutes.Bacilli.Bacillales.Staphylococcaceae.Staphylococcus	MED20
80471	ENSG00000124688	rs7106	0.468575913	0.979711702	0.575026781	0.992625922	-0.175879456	0.007163425	0.1683154	-0.003148837	0.241258623	0.280622379	0.298714148	0.339415103	0.677441996	0.594781247	0.999002169	0.998776846	Bacteria.Firmicutes.Bacilli.Bacillales.Staphylococcaceae.Staphylococcus	MAD2L1BP
80472	ENSG00000124713	rs4987173	0.749619261	0.162533919	0.991303235	0.424818215	0.106237174	-0.379545193	0.004447403	0.273859151	0.331497064	0.268725935	0.406476104	0.34101624	0.751215212	0.25512195	0.999002169	0.993399079	Bacteria.Firmicutes.Bacilli.Bacillales.Staphylococcaceae.Staphylococcus	GNMT
80473	ENSG00000124767	rs1049346	0.576132011	0.705123671	0.035703226	0.020237721	-0.19199563	0.099738565	0.899490103	-0.750355952	0.341730028	0.262430771	0.419496717	0.315348607	0.706128942	0.515665502	0.999002169	0.933258975	Bacteria.Firmicutes.Bacilli.Bacillales.Staphylococcaceae.Staphylococcus	GLO1
80474	ENSG00000124802	rs3757096	0.486909574	0.993743618	0.679041722	0.590784468	-0.175361391	0.00262593	0.130705023	0.216776534	0.250817734	0.333618774	0.314487656	0.401188777	0.681501703	0.597897593	0.999002169	0.993399079	Bacteria.Firmicutes.Bacilli.Bacillales.Staphylococcaceae.Staphylococcus	EEF1E1
80475	ENSG00000124839	rs13404216	0.879727449	0.920357536	0.961175117	0.755344095	-0.036476278	0.04165447	0.014377085	-0.143127251	0.240129992	0.415023177	0.29422552	0.457423346	0.780736696	0.580843108	0.999002169	0.993399079	Bacteria.Firmicutes.Bacilli.Bacillales.Staphylococcaceae.Staphylococcus	RAB17
80476	ENSG00000124920	rs198422	0.83034241	0.532537045	0.999459991	0.976212468	0.063397729	-0.170689829	0.00025514	0.009737642	0.294718007	0.272042601	0.375554342	0.325337166	0.771051082	0.46090139	0.999724678	0.996071558	Bacteria.Firmicutes.Bacilli.Bacillales.Staphylococcaceae.Staphylococcus	MYRF
80477	ENSG00000125107	rs149165	0.033014645	0.007041044	0.410534306	0.383058668	0.587440144	-0.646378097	-0.281484319	0.261458175	0.269763661	0.232362722	0.339869095	0.297744188	0.261597973	0.043983512	0.999002169	0.990361297	Bacteria.Firmicutes.Bacilli.Bacillales.Staphylococcaceae.Staphylococcus	CNOT1
80478	ENSG00000125124	rs4556786	0.336691752	0.067515858	0.842814948	0.882060177	0.187187668	-0.609613533	-0.04954172	-0.058272509	0.193421419	0.327961973	0.248857737	0.391265063	0.617526175	0.159237199	0.999002169	0.994810107	Bacteria.Firmicutes.Bacilli.Bacillales.Staphylococcaceae.Staphylococcus	BBS2
80479	ENSG00000125166	rs30836	0.167112084	0.09207601	0.17554352	0.126386336	0.652186225	-0.506966535	-0.766728219	0.554758588	0.466868868	0.296576435	0.559936954	0.358353836	0.49871889	0.189980175	0.999002169	0.985416441	Bacteria.Firmicutes.Bacilli.Bacillales.Staphylococcaceae.Staphylococcus	GOT2
80480	ENSG00000125247	rs1283228	0.253782422	0.120306281	0.673110325	0.904303389	-0.313916216	0.411621499	-0.146954077	0.038190453	0.272673874	0.261539592	0.346776594	0.316434732	0.57303725	0.218942335	0.999002169	0.994810107	Bacteria.Firmicutes.Bacilli.Bacillales.Staphylococcaceae.Staphylococcus	TMTC4
80481	ENSG00000125257	rs7330673	0.345094245	0.001436674	0.909464928	0.557281606	-0.169754303	1.07322336	-0.025354968	-0.244907981	0.17850836	0.322556919	0.222118498	0.415178852	0.621237091	0.017514778	0.999002169	0.993399079	Bacteria.Firmicutes.Bacilli.Bacillales.Staphylococcaceae.Staphylococcus	ABCC4
80482	ENSG00000125375	rs4898654	0.43330667	0.175841178	0.80076725	0.992152642	0.279021819	-0.404312736	0.108542643	0.003473883	0.353925327	0.295473536	0.428390001	0.351867855	0.664702112	0.266369729	0.999002169	0.998776846	Bacteria.Firmicutes.Bacilli.Bacillales.Staphylococcaceae.Staphylococcus	DMAC2L
80483	ENSG00000125378	rs2761887	0.750876253	0.376740012	0.680298281	0.29710068	-0.105518367	0.270577985	0.17055265	-0.371144065	0.330974179	0.304046744	0.412074706	0.353140883	0.751309575	0.390618178	0.999002169	0.987625848	Bacteria.Firmicutes.Bacilli.Bacillales.Staphylococcaceae.Staphylococcus	BMP4
80484	ENSG00000125388	rs2298966	0.412929708	0.144787562	0.503258883	0.390294448	0.239607673	-0.485077666	0.227614043	-0.335482877	0.290799959	0.32871688	0.338177763	0.38794225	0.655548329	0.241611797	0.999002169	0.990361297	Bacteria.Firmicutes.Bacilli.Bacillales.Staphylococcaceae.Staphylococcus	GRK4
80485	ENSG00000125409	rs375938	0.039808342	0.007453272	0.398362206	0.141434143	-0.562749083	0.770233905	0.269506746	-0.485030429	0.26833041	0.278964959	0.317042515	0.325895285	0.288890651	0.045068718	0.999002169	0.985416441	Bacteria.Firmicutes.Bacilli.Bacillales.Staphylococcaceae.Staphylococcus	TEKT3
80486	ENSG00000125445	rs4788878	0.062921261	0.105599052	0.646952312	0.843608106	-0.924187487	0.47320382	0.277370262	-0.071106265	0.48855158	0.288400352	0.602839787	0.359016553	0.341031856	0.204812892	0.999002169	0.993399079	Bacteria.Firmicutes.Bacilli.Bacillales.Staphylococcaceae.Staphylococcus	MRPS7
80487	ENSG00000125449	rs11652717	0.934582207	0.085177	0.497297466	0.478938893	-0.017052085	-0.463718347	0.183732459	0.224534468	0.206956029	0.265339459	0.269196333	0.315332049	0.784167923	0.180639468	0.999002169	0.993399079	Bacteria.Firmicutes.Bacilli.Bacillales.Staphylococcaceae.Staphylococcus	ARMC7
80488	ENSG00000125450	rs9988	0.098756251	0.131806144	0.31853458	0.442739999	-0.982774152	0.506160683	0.734869294	-0.324179501	0.586890279	0.331706962	0.731163384	0.419801445	0.404356174	0.231689008	0.999002169	0.993399079	Bacteria.Firmicutes.Bacilli.Bacillales.Staphylococcaceae.Staphylococcus	NUP85
80489	ENSG00000125458	rs11652099	0.783216385	0.158592012	0.241842648	0.791213908	-0.062039547	-0.485660169	0.348275819	0.103553058	0.224574476	0.340584056	0.294900034	0.389575081	0.760762732	0.250904114	0.999002169	0.993399079	Bacteria.Firmicutes.Bacilli.Bacillales.Staphylococcaceae.Staphylococcus	NT5C
80490	ENSG00000125508	rs4809309	0.105646212	0.000169682	0.88822913	0.892195247	-0.284254074	0.885549372	-0.029777804	0.040185286	0.173266328	0.222082363	0.211056398	0.295369709	0.41691279	0.004481649	0.999002169	0.994810107	Bacteria.Firmicutes.Bacilli.Bacillales.Staphylococcaceae.Staphylococcus	SRMS
80491	ENSG00000125534	rs2145166	0.851435259	0.450555288	0.327976909	0.231349322	-0.038259016	-0.242929397	0.242369324	-0.482917889	0.203480147	0.32006543	0.245935018	0.399758907	0.776589792	0.423914971	0.999002169	0.985416441	Bacteria.Firmicutes.Bacilli.Bacillales.Staphylococcaceae.Staphylococcus	PPDPF
80492	ENSG00000125551	rs4522601	0.030627599	0.008213593	0.957382477	0.638001907	-0.460563771	1.017580652	-0.015498398	-0.212956963	0.208463876	0.373364115	0.288923108	0.450532294	0.257555737	0.048756141	0.999002169	0.993399079	Bacteria.Firmicutes.Bacilli.Bacillales.Staphylococcaceae.Staphylococcus	PLGLB2
80493	ENSG00000125618	rs7589901	0.010632241	0.005514827	0.103473355	0.188508205	0.735108312	-0.820319583	-0.538875303	0.44336203	0.279574897	0.285858263	0.326377669	0.333669991	0.159691379	0.038836094	0.999002169	0.985416441	Bacteria.Firmicutes.Bacilli.Bacillales.Staphylococcaceae.Staphylococcus	PAX8
80494	ENSG00000125629	rs2161830	0.564328258	0.770741747	0.511411756	0.885945732	-0.195012223	-0.076761034	0.280660462	0.046328401	0.336607736	0.262336389	0.425102871	0.321743391	0.706128942	0.537376311	0.999002169	0.994810107	Bacteria.Firmicutes.Bacilli.Bacillales.Staphylococcaceae.Staphylococcus	INSIG2
80495	ENSG00000125630	rs10205187	0.413830735	0.045014332	0.70116535	0.514483228	-0.201084877	0.84717883	0.110286981	-0.344148359	0.244520401	0.414604511	0.286147185	0.525090307	0.655548329	0.12953409	0.999002169	0.993399079	Bacteria.Firmicutes.Bacilli.Bacillales.Staphylococcaceae.Staphylococcus	POLR1B
80496	ENSG00000125633	rs4849656	0.556623046	0.712076246	0.101476981	0.09480066	-0.215866541	0.097905318	0.694201915	-0.532458143	0.365334373	0.264136315	0.41796691	0.314145915	0.704986606	0.51723303	0.999002169	0.985416441	Bacteria.Firmicutes.Bacilli.Bacillales.Staphylococcaceae.Staphylococcus	CCDC93
80497	ENSG00000125637	rs17624793	0.33505016	0.677886173	0.63657185	0.548600675	-0.243552094	0.170224456	0.142174825	0.28872752	0.250803422	0.408016538	0.299508163	0.478848975	0.616012324	0.506975607	0.999002169	0.993399079	Bacteria.Firmicutes.Bacilli.Bacillales.Staphylococcaceae.Staphylococcus	PSD4
80498	ENSG00000125686	rs7212715	0.258170798	0.216405176	0.951088528	0.875155544	0.460572392	-0.345645597	-0.030818149	0.053857328	0.403808891	0.276938025	0.500509559	0.341464809	0.573410198	0.298998658	0.999002169	0.993399079	Bacteria.Firmicutes.Bacilli.Bacillales.Staphylococcaceae.Staphylococcus	MED1
80499	ENSG00000125703	rs7531329	0.112783135	0.072020522	0.22652992	0.178070893	-0.846432592	0.622735463	0.742814792	-0.549512637	0.526648382	0.340604739	0.608498267	0.403688657	0.428281936	0.164125387	0.999002169	0.985416441	Bacteria.Firmicutes.Bacilli.Bacillales.Staphylococcaceae.Staphylococcus	ATG4C
80500	ENSG00000125731	rs10409437	0.686627641	0.006056056	0.304910035	0.163891589	-0.072956588	-0.99976702	0.239573961	0.609068379	0.180042723	0.35250385	0.23169624	0.432647339	0.735843938	0.040628674	0.999002169	0.985416441	Bacteria.Firmicutes.Bacilli.Bacillales.Staphylococcaceae.Staphylococcus	SH2D3A
80501	ENSG00000125733	rs1049229	0.144681601	0.635229235	0.081850083	0.575470606	-0.414010024	0.160270187	0.575643766	-0.237192959	0.280482115	0.336286243	0.325773182	0.421443493	0.474764461	0.493648363	0.999002169	0.993399079	Bacteria.Firmicutes.Bacilli.Bacillales.Staphylococcaceae.Staphylococcus	TRIP10
80502	ENSG00000125734	rs340135	0.479397232	0.853783702	0.272472797	0.339521162	-0.179093435	0.061961418	0.324251984	-0.361876959	0.251778905	0.334897251	0.293009502	0.376140258	0.680465731	0.562629724	0.999002169	0.987625848	Bacteria.Firmicutes.Bacilli.Bacillales.Staphylococcaceae.Staphylococcus	GPR108
80503	ENSG00000125755	rs8112594	0.980361584	0.334263583	0.797168268	0.591709453	0.005443794	-0.513865587	0.070272592	0.335973953	0.220315679	0.52829844	0.272317468	0.623343513	0.793469389	0.368079535	0.999002169	0.993399079	Bacteria.Firmicutes.Bacilli.Bacillales.Staphylococcaceae.Staphylococcus	SYMPK
80504	ENSG00000125827	rs2205783	0.478498161	0.845018344	0.695818424	0.292119051	-0.230101097	0.059579405	-0.151661791	0.376432251	0.322824795	0.303590967	0.386218588	0.354465427	0.680465731	0.560898503	0.999002169	0.987625848	Bacteria.Firmicutes.Bacilli.Bacillales.Staphylococcaceae.Staphylococcus	TMX4
80505	ENSG00000125835	rs6083028	0.198821134	0.300906087	0.101203063	0.144870096	-0.633844297	0.346044257	1.051234866	-0.608971013	0.488341336	0.331883284	0.63241241	0.412760373	0.534009471	0.352263991	0.999002169	0.985416441	Bacteria.Firmicutes.Bacilli.Bacillales.Staphylococcaceae.Staphylococcus	SNRPB
80506	ENSG00000125841	rs56367061	0.403628121	0.442039882	0.608793322	0.813576644	-0.220831207	0.347480767	0.163816746	-0.12597157	0.262718431	0.44928282	0.31855328	0.532065435	0.652554493	0.420097889	0.999002169	0.993399079	Bacteria.Firmicutes.Bacilli.Bacillales.Staphylococcaceae.Staphylococcus	NRSN2
80507	ENSG00000125851	rs6044845	0.896377733	0.153572672	0.395665482	0.825406433	0.022455324	0.449434528	-0.185187724	-0.087344095	0.171753997	0.31132213	0.216603614	0.394374554	0.781710767	0.246548488	0.999002169	0.993399079	Bacteria.Firmicutes.Bacilli.Bacillales.Staphylococcaceae.Staphylococcus	PCSK2
80508	ENSG00000125864	rs6044886	0.755296658	0.752246748	0.231606504	0.182960756	-0.099025262	0.113173822	0.443761485	-0.576822475	0.316413465	0.357019023	0.367550014	0.428598209	0.751873267	0.530400304	0.999002169	0.985416441	Bacteria.Firmicutes.Bacilli.Bacillales.Staphylococcaceae.Staphylococcus	BFSP1
80509	ENSG00000125871	rs2273450	0.516252845	0.110263839	0.972238775	0.809751545	0.143326938	-0.852459019	0.009435482	0.142114085	0.219609769	0.526605727	0.270103908	0.58794415	0.690225889	0.209405589	0.999002169	0.993399079	Bacteria.Firmicutes.Bacilli.Bacillales.Staphylococcaceae.Staphylococcus	MGME1
80510	ENSG00000125877	rs11699145	0.883892462	0.090959708	0.606432502	0.676286139	0.031011782	-1.0047511	0.134880472	0.276204717	0.211536145	0.585717064	0.260562508	0.658571806	0.780941811	0.188362491	0.999002169	0.993399079	Bacteria.Firmicutes.Bacilli.Bacillales.Staphylococcaceae.Staphylococcus	ITPA
80511	ENSG00000125944	rs12409193	0.521341441	0.643814172	0.546488154	0.812897881	-0.182898186	0.168994877	0.203432349	-0.109446432	0.283684925	0.363816575	0.335608693	0.46055908	0.692232821	0.496602013	0.999002169	0.993399079	Bacteria.Firmicutes.Bacilli.Bacillales.Staphylococcaceae.Staphylococcus	HNRNPR
80512	ENSG00000125971	rs13036351	0.432836982	0.933590295	0.888301113	0.589219348	-0.237676552	0.023834431	0.052549065	0.194893052	0.301171803	0.284940675	0.372694101	0.359170599	0.664702112	0.58364015	0.999002169	0.993399079	Bacteria.Firmicutes.Bacilli.Bacillales.Staphylococcaceae.Staphylococcus	DYNLRB1
80513	ENSG00000125991	rs45563939	0.979387474	0.084471889	0.956240021	0.346645317	0.005822803	-0.544474925	-0.014613552	0.413745233	0.224515595	0.310827766	0.265308322	0.4364926	0.793469389	0.179865698	0.999002169	0.990361297	Bacteria.Firmicutes.Bacilli.Bacillales.Staphylococcaceae.Staphylococcus	ERGIC3
80514	ENSG00000126001	rs224391	0.663963455	0.293799259	0.807698615	0.903626072	-0.128003407	0.313004514	-0.082968094	0.044376508	0.293309834	0.295775531	0.339511543	0.365093593	0.729868817	0.348381102	0.999002169	0.994810107	Bacteria.Firmicutes.Bacilli.Bacillales.Staphylococcaceae.Staphylococcus	CEP250
80515	ENSG00000126005	rs591590	0.575105882	0.792508589	0.879191439	0.975917281	-0.330635795	0.098454042	0.108644254	0.013428489	0.586910518	0.372759134	0.712026648	0.443148442	0.706128942	0.544424856	0.999002169	0.996071558	Bacteria.Firmicutes.Bacilli.Bacillales.Staphylococcaceae.Staphylococcus	MMP24OS
80516	ENSG00000126106	rs11211020	0.387296611	0.492129864	0.050031483	0.038117928	-0.317346604	0.188659287	0.852700684	-0.678964	0.364644895	0.273112846	0.4271444	0.320865712	0.645854877	0.444241953	0.999002169	0.933258975	Bacteria.Firmicutes.Bacilli.Bacillales.Staphylococcaceae.Staphylococcus	TMEM53
80517	ENSG00000126214	rs861531	0.122729884	0.260137177	0.197802524	0.479155603	-0.433289705	0.301926096	0.422383816	-0.22168903	0.277137313	0.265820772	0.324675732	0.311490067	0.444118221	0.325359958	0.999002169	0.993399079	Bacteria.Firmicutes.Bacilli.Bacillales.Staphylococcaceae.Staphylococcus	KLC1
80518	ENSG00000126215	rs3212024	0.793652052	0.613795197	0.91163289	0.276075403	-0.066491493	-0.194941473	-0.03558462	0.493669701	0.253173297	0.38444622	0.319415219	0.449495966	0.763161892	0.486406954	0.999002169	0.987571272	Bacteria.Firmicutes.Bacilli.Bacillales.Staphylococcaceae.Staphylococcus	XRCC3
80519	ENSG00000126246	rs3848665	0.051618977	0.006628063	0.721089854	0.676471301	-0.370399445	0.79452229	0.083110476	0.147914605	0.186859432	0.28338636	0.231807972	0.352896119	0.314181378	0.042217847	0.999002169	0.993399079	Bacteria.Firmicutes.Bacilli.Bacillales.Staphylococcaceae.Staphylococcus	IGFLR1
80520	ENSG00000126247	rs3810447	0.606395605	0.746178268	0.904446142	0.343069337	-0.187273502	-0.090295502	-0.051362985	0.306696886	0.361738368	0.277797393	0.42621735	0.321153096	0.715370087	0.528421834	0.999002169	0.988882707	Bacteria.Firmicutes.Bacilli.Bacillales.Staphylococcaceae.Staphylococcus	CAPNS1
80521	ENSG00000126267	rs4806187	0.660922273	0.969147409	0.093874198	0.090563346	-0.118977526	-0.008498262	0.598853827	-0.475248295	0.270018131	0.218888438	0.352305083	0.27669736	0.729868817	0.592644639	0.999002169	0.985416441	Bacteria.Firmicutes.Bacilli.Bacillales.Staphylococcaceae.Staphylococcus	COX6B1
80522	ENSG00000126337	rs8076977	0.141604807	0.083651097	0.709402333	0.870628629	1.076308049	-0.708463594	0.319054511	-0.077717246	0.723494034	0.403350883	0.852468745	0.47535049	0.472566535	0.178947346	0.999002169	0.993399079	Bacteria.Firmicutes.Bacilli.Bacillales.Staphylococcaceae.Staphylococcus	KRT36
80523	ENSG00000126432	rs646153	0.717620318	0.443290239	0.906556117	0.735693515	-0.093906249	0.203902779	-0.038772	-0.110750063	0.258556398	0.26436738	0.329035799	0.326706047	0.74369364	0.420757149	0.999002169	0.993399079	Bacteria.Firmicutes.Bacilli.Bacillales.Staphylococcaceae.Staphylococcus	PRDX5
80524	ENSG00000126460	rs10406941	0.952475982	0.550086479	0.442866517	0.284340889	-0.015790876	-0.16593913	0.232273119	-0.356320859	0.263952164	0.276235505	0.300869616	0.330111867	0.789904546	0.464134948	0.999002169	0.987625848	Bacteria.Firmicutes.Bacilli.Bacillales.Staphylococcaceae.Staphylococcus	PRRG2
80525	ENSG00000126773	rs1254027	0.403858174	0.336481707	0.972778471	0.96086853	-0.168146429	0.415597663	-0.008653793	0.023661304	0.200138846	0.429250003	0.252640422	0.480429189	0.652554493	0.368952459	0.999002169	0.996071558	Bacteria.Firmicutes.Bacilli.Bacillales.Staphylococcaceae.Staphylococcus	PCNX4
80526	ENSG00000126860	rs1129506	0.505923709	0.267533813	0.426374954	0.226219241	0.237601302	-0.280883074	-0.346710025	0.379079591	0.355238318	0.251191424	0.433193636	0.31032401	0.686756807	0.330284584	0.999002169	0.985416441	Bacteria.Firmicutes.Bacilli.Bacillales.Staphylococcaceae.Staphylococcus	EVI2A
80527	ENSG00000126870	rs1203184	0.463604617	0.030441035	0.824387523	0.634860416	0.169774766	-0.628654838	0.062180819	0.166058814	0.230292167	0.284216059	0.279101416	0.348051966	0.673851159	0.101699895	0.999002169	0.993399079	Bacteria.Firmicutes.Bacilli.Bacillales.Staphylococcaceae.Staphylococcus	DYNC2I1
80528	ENSG00000126878	rs353536	0.043873726	0.004024739	0.208981914	0.086301587	-0.653028144	0.728956068	0.486300651	-0.54243066	0.317826587	0.244566344	0.383286979	0.31152026	0.297644066	0.031770772	0.999002169	0.985416441	Bacteria.Firmicutes.Bacilli.Bacillales.Staphylococcaceae.Staphylococcus	AIF1L
80529	ENSG00000126882	rs2767651	0.449759265	0.390480653	0.931851726	0.95978665	-0.211715583	0.364550343	0.028272744	0.024315436	0.278448658	0.42172159	0.329357074	0.480417348	0.671153528	0.398279426	0.999002169	0.996071558	Bacteria.Firmicutes.Bacilli.Bacillales.Staphylococcaceae.Staphylococcus	FAM78A
80530	ENSG00000127022	rs6601065	0.698944223	0.779686529	0.731441888	0.994240893	-0.103223525	0.099594717	0.112177396	0.003016216	0.265741972	0.354590012	0.325467604	0.416292437	0.73931539	0.540012298	0.999002169	0.998776846	Bacteria.Firmicutes.Bacilli.Bacillales.Staphylococcaceae.Staphylococcus	CANX
80531	ENSG00000127241	rs850307	0.61838106	0.24101001	0.449898342	0.659058366	-0.132064942	0.298826989	-0.243870328	0.137644582	0.263860802	0.252577636	0.320837502	0.310558119	0.716756567	0.314740441	0.999002169	0.993399079	Bacteria.Firmicutes.Bacilli.Bacillales.Staphylococcaceae.Staphylococcus	MASP1
80532	ENSG00000127249	rs281813	0.229198848	0.098236656	0.577644326	0.245562681	-0.419552285	0.48032511	0.233526427	-0.39186211	0.34568869	0.28638762	0.417307099	0.334462332	0.555770899	0.195832624	0.999002169	0.985416441	Bacteria.Firmicutes.Bacilli.Bacillales.Staphylococcaceae.Staphylococcus	ATP13A4
80533	ENSG00000127328	rs1466711	0.042029439	0.057552031	0.747701105	0.791997822	-0.855870692	0.571257442	-0.187770883	0.100809468	0.412759921	0.295557882	0.581297592	0.38071737	0.294677299	0.147742387	0.999002169	0.993399079	Bacteria.Firmicutes.Bacilli.Bacillales.Staphylococcaceae.Staphylococcus	RAB3IP
80534	ENSG00000127337	rs899224	0.913955413	0.971030024	0.655647586	0.575017412	-0.043799068	-0.010798121	0.218380446	-0.213397927	0.403805892	0.296208475	0.487497604	0.378714091	0.782541512	0.592644639	0.999002169	0.993399079	Bacteria.Firmicutes.Bacilli.Bacillales.Staphylococcaceae.Staphylococcus	YEATS4
80535	ENSG00000127364	rs17464086	0.837356104	0.54228286	0.204049191	0.274357704	-0.043644825	0.117571163	-0.341644162	0.257571517	0.211776988	0.191939195	0.266327075	0.233678654	0.772862753	0.46324253	0.999002169	0.987571272	Bacteria.Firmicutes.Bacilli.Bacillales.Staphylococcaceae.Staphylococcus	TAS2R4
80536	ENSG00000127366	rs57641758	0.035259158	0.002643878	0.485350638	0.138330321	0.443622638	-0.546744551	-0.178857377	0.321272075	0.206377016	0.174970093	0.254901636	0.21415223	0.270164595	0.024218525	0.999002169	0.985416441	Bacteria.Firmicutes.Bacilli.Bacillales.Staphylococcaceae.Staphylococcus	TAS2R5
80537	ENSG00000127399	rs11765692	0.076292365	0.15343827	0.932582155	0.35210628	-0.440310503	0.43721585	0.02494108	0.327351259	0.244498961	0.302757776	0.293701282	0.349311031	0.365759147	0.246548488	0.999002169	0.990361297	Bacteria.Firmicutes.Bacilli.Bacillales.Staphylococcaceae.Staphylococcus	LRRC61
80538	ENSG00000127415	rs113289555	0.78736554	0.512077155	0.485874011	0.929071512	-0.059494217	-0.1793055	0.189692229	-0.031894809	0.219672126	0.272015243	0.27066881	0.356950546	0.762504287	0.45272761	0.999002169	0.996071558	Bacteria.Firmicutes.Bacilli.Bacillales.Staphylococcaceae.Staphylococcus	IDUA
80539	ENSG00000127463	rs55717136	0.116604806	0.051918648	0.177892549	0.11680676	0.529451473	-0.632785156	-0.564369097	0.644215999	0.332979883	0.319648868	0.414429888	0.405385041	0.435710285	0.14082397	0.999002169	0.985416441	Bacteria.Firmicutes.Bacilli.Bacillales.Staphylococcaceae.Staphylococcus	EMC1
80540	ENSG00000127507	rs3795034	0.61231128	0.253575173	0.951314271	0.433375133	0.159695082	-0.381591359	-0.022181437	0.307878576	0.313620424	0.331311747	0.361915451	0.390587101	0.716756567	0.321606846	0.999002169	0.993399079	Bacteria.Firmicutes.Bacilli.Bacillales.Staphylococcaceae.Staphylococcus	ADGRE2
80541	ENSG00000127578	rs35915772	0.002048832	0.006624225	0.085568867	0.33704884	-0.585882848	0.867636144	0.416946119	-0.343179751	0.18249843	0.309441143	0.23888254	0.354872392	0.065108179	0.042217847	0.999002169	0.987625848	Bacteria.Firmicutes.Bacilli.Bacillales.Staphylococcaceae.Staphylococcus	WFIKKN1
80542	ENSG00000127666	rs12980651	0.337575497	0.112859903	0.522355754	0.194218196	0.514578613	-0.619281466	-0.376365595	0.562473094	0.53269551	0.385399265	0.585191917	0.428863235	0.61780272	0.21189988	0.999002169	0.985416441	Bacteria.Firmicutes.Bacilli.Bacillales.Staphylococcaceae.Staphylococcus	TICAM1
80543	ENSG00000127720	rs7311246	0.720261564	0.497685841	0.979849872	0.468226138	-0.085370272	0.234058564	0.007186332	-0.324954882	0.237374364	0.343242763	0.283450553	0.44539764	0.743730355	0.44698819	0.999002169	0.993399079	Bacteria.Firmicutes.Bacilli.Bacillales.Staphylococcaceae.Staphylococcus	METTL25
80544	ENSG00000127831	rs4674310	0.330520795	0.066627827	0.933127486	0.542218478	0.273226328	-0.519810691	-0.028321838	0.205321455	0.278718736	0.278718736	0.336238776	0.335141149	0.612761669	0.157706512	0.999002169	0.993399079	Bacteria.Firmicutes.Bacilli.Bacillales.Staphylococcaceae.Staphylococcus	VIL1
80545	ENSG00000127922	rs10278858	0.554090799	0.94338679	0.716434917	0.981777729	-0.140643986	0.03055968	0.104622646	-0.012108959	0.236503703	0.428699368	0.286802868	0.52815422	0.704986606	0.587205486	0.999002169	0.997056876	Bacteria.Firmicutes.Bacilli.Bacillales.Staphylococcaceae.Staphylococcus	SEM1
80546	ENSG00000127946	rs757359	0.114699414	0.049832625	0.013910341	0.002715312	0.657651008	-0.598707753	-1.225550525	1.070852965	0.411406939	0.299643279	0.484993301	0.343688967	0.433914321	0.138090432	0.999002169	0.933258975	Bacteria.Firmicutes.Bacilli.Bacillales.Staphylococcaceae.Staphylococcus	HIP1
80547	ENSG00000127951	rs12704823	0.893950537	0.47086157	0.553385229	0.196676038	-0.028955648	0.362800541	0.158851864	-0.739641372	0.216374314	0.500241141	0.266645461	0.567097685	0.781710767	0.432971848	0.999002169	0.985416441	Bacteria.Firmicutes.Bacilli.Bacillales.Staphylococcaceae.Staphylococcus	FGL2
80548	ENSG00000127952	rs2286829	0.81165802	0.011674313	0.668142379	0.154039199	0.050951392	-0.798837181	0.112567489	0.521567919	0.212968595	0.30795208	0.261403457	0.361704913	0.767289699	0.059488197	0.999002169	0.985416441	Bacteria.Firmicutes.Bacilli.Bacillales.Staphylococcaceae.Staphylococcus	STYXL1
80549	ENSG00000127980	rs10252324	0.978763607	0.897972258	0.753328805	0.918391758	-0.006008153	0.059018243	-0.087577966	0.057744663	0.224855148	0.458508192	0.277527977	0.561430731	0.793469389	0.574551141	0.999002169	0.995667448	Bacteria.Firmicutes.Bacilli.Bacillales.Staphylococcaceae.Staphylococcus	PEX1
80550	ENSG00000128039	rs11935857	0.099264789	0.106424142	0.601310222	0.996227802	-0.398329093	0.60361894	0.153562535	-0.002009307	0.23823913	0.368771168	0.292474153	0.42339457	0.404356174	0.205907437	0.999002169	0.998776846	Bacteria.Firmicutes.Bacilli.Bacillales.Staphylococcaceae.Staphylococcus	SRD5A3
80551	ENSG00000128245	rs2853887	0.342769721	0.608083337	0.531232046	0.802698092	-0.23838441	0.170977684	0.208660979	-0.105835093	0.24946472	0.331819096	0.331501063	0.421881199	0.621032786	0.484837297	0.999002169	0.993399079	Bacteria.Firmicutes.Bacilli.Bacillales.Staphylococcaceae.Staphylococcus	YWHAH
80552	ENSG00000128272	rs738288	0.002328187	0.017200509	0.078221538	0.275427025	-1.05833019	0.653037801	0.752473699	-0.353579724	0.334108072	0.267187664	0.420637438	0.321502903	0.072460091	0.075375806	0.999002169	0.987571272	Bacteria.Firmicutes.Bacilli.Bacillales.Staphylococcaceae.Staphylococcus	ATF4
80553	ENSG00000128294	rs134159	0.499845452	0.116625256	0.887095868	0.332359775	0.244173719	-0.439880343	-0.05908346	0.320993958	0.359888449	0.276663041	0.414534459	0.328703318	0.683954134	0.215004219	0.999002169	0.987625848	Bacteria.Firmicutes.Bacilli.Bacillales.Staphylococcaceae.Staphylococcus	TPST2
80554	ENSG00000128309	rs11704682	0.750860082	0.914802007	0.620038498	0.661923184	-0.073408791	-0.034232554	0.137692762	-0.172346622	0.230242212	0.318755908	0.276411576	0.392375575	0.751309575	0.57940738	0.999002169	0.993399079	Bacteria.Firmicutes.Bacilli.Bacillales.Staphylococcaceae.Staphylococcus	MPST
80555	ENSG00000128311	rs62230766	0.919451579	0.53667776	0.634745223	0.244176556	-0.019762594	-0.258921817	-0.115918351	0.565836531	0.19468181	0.416881028	0.242876967	0.481521839	0.782541512	0.462392861	0.999002169	0.985416441	Bacteria.Firmicutes.Bacilli.Bacillales.Staphylococcaceae.Staphylococcus	TST
80556	ENSG00000128463	rs1133154	0.579789595	0.552423237	0.755712028	0.616743902	-0.122734829	-0.282513317	0.084444486	0.288020176	0.220570181	0.473070334	0.270298072	0.57277593	0.707354337	0.465032852	0.999002169	0.993399079	Bacteria.Firmicutes.Bacilli.Bacillales.Staphylococcaceae.Staphylococcus	EMC4
80557	ENSG00000128536	rs7805904	0.109523456	0.128404961	0.046352348	0.073995881	0.592405744	-0.427874721	-0.931585881	0.620031235	0.365181579	0.27788777	0.458826349	0.341527863	0.422297236	0.228272813	0.999002169	0.985416441	Bacteria.Firmicutes.Bacilli.Bacillales.Staphylococcaceae.Staphylococcus	CDHR3
80558	ENSG00000128578	rs13241869	0.418959292	0.347855567	0.675483212	0.885260646	-0.174339844	0.231225866	0.116111909	0.043952351	0.214355895	0.244555682	0.276125479	0.303406679	0.657384535	0.375432954	0.999002169	0.994810107	Bacteria.Firmicutes.Bacilli.Bacillales.Staphylococcaceae.Staphylococcus	STRIP2
80559	ENSG00000128591	rs13227216	0.755683264	0.404574284	0.222760024	0.663042718	0.071272505	0.264914134	-0.339696485	0.165724227	0.228108159	0.315801446	0.275992884	0.378636986	0.751873267	0.403784304	0.999002169	0.993399079	Bacteria.Firmicutes.Bacilli.Bacillales.Staphylococcaceae.Staphylococcus	FLNC
80560	ENSG00000128604	rs3778752	0.814178507	0.957738782	0.434482766	0.138958849	-0.063632162	0.010799238	-0.266457989	0.392426676	0.269649984	0.203019751	0.338858605	0.262006073	0.76810816	0.59015598	0.999002169	0.985416441	Bacteria.Firmicutes.Bacilli.Bacillales.Staphylococcaceae.Staphylococcus	IRF5
80561	ENSG00000128641	rs17510929	0.626787703	0.547704248	0.725336877	0.745209898	-0.151850137	0.207384912	0.133891969	-0.134003411	0.310825218	0.343171972	0.379475268	0.410642183	0.719477873	0.463856036	0.999002169	0.993399079	Bacteria.Firmicutes.Bacilli.Bacillales.Staphylococcaceae.Staphylococcus	MYO1B
80562	ENSG00000128654	rs818365	0.308757994	0.63365644	0.109110999	0.177401259	-0.351698905	0.126087489	0.676167038	-0.429986194	0.342872639	0.263335219	0.416321049	0.315386699	0.602285122	0.493256541	0.999002169	0.985416441	Bacteria.Firmicutes.Bacilli.Bacillales.Staphylococcaceae.Staphylococcus	MTX2
80563	ENSG00000128655	rs6714047	0.242310118	0.264101243	0.967744871	0.635575135	0.30610975	-0.374970199	0.01333169	-0.18973926	0.25945637	0.332910877	0.328443322	0.398527828	0.565283779	0.327607427	0.999002169	0.993399079	Bacteria.Firmicutes.Bacilli.Bacillales.Staphylococcaceae.Staphylococcus	PDE11A
80564	ENSG00000128699	rs1899025	0.01255843	0.001433987	0.966153332	0.41277314	0.699034004	-0.696233988	-0.016882336	0.223480211	0.272398415	0.209214538	0.396349558	0.271135525	0.171374686	0.017514778	0.999002169	0.993399079	Bacteria.Firmicutes.Bacilli.Bacillales.Staphylococcaceae.Staphylococcus	ORMDL1
80565	ENSG00000128710	rs1971514	0.309428983	0.073496592	0.661143444	0.273314426	-0.219300502	0.934618792	0.119886336	-0.634584753	0.214095988	0.513897786	0.272270365	0.574457405	0.602285122	0.165829054	0.999002169	0.987571272	Bacteria.Firmicutes.Bacilli.Bacillales.Staphylococcaceae.Staphylococcus	HOXD10
80566	ENSG00000128791	rs62087494	0.558574607	0.1302557	0.599872773	0.695078466	0.12592569	-0.703811366	0.139743579	-0.207797083	0.214178793	0.45935053	0.265104158	0.527818196	0.704986606	0.230212853	0.999002169	0.993399079	Bacteria.Firmicutes.Bacilli.Bacillales.Staphylococcaceae.Staphylococcus	TWSG1
80567	ENSG00000128829	rs3736290	0.099036266	0.03021343	0.472870915	0.476914049	0.527695707	-0.51124186	-0.295514404	0.216315697	0.315394941	0.230804441	0.409323942	0.30239016	0.404356174	0.101648184	0.999002169	0.993399079	Bacteria.Firmicutes.Bacilli.Bacillales.Staphylococcaceae.Staphylococcus	EIF2AK4
80568	ENSG00000128833	rs8040562	0.240461406	0.252474894	0.040470073	0.038795254	-1.064159069	0.556167112	2.127489877	-1.168933491	0.89840004	0.481755432	1.017914284	0.554413596	0.565283779	0.321606846	0.999002169	0.933258975	Bacteria.Firmicutes.Bacilli.Bacillales.Staphylococcaceae.Staphylococcus	MYO5C
80569	ENSG00000128881	rs12437637	0.277908302	0.34176377	0.071600457	0.075453424	0.325034427	-0.187447038	-0.738398491	0.485465572	0.297091832	0.195748549	0.403255008	0.268783686	0.58721211	0.372403219	0.999002169	0.985416441	Bacteria.Firmicutes.Bacilli.Bacillales.Staphylococcaceae.Staphylococcus	TTBK2
80570	ENSG00000128891	rs11629711	0.074825251	0.010354809	0.796163098	0.443589436	0.504572494	-0.623720731	-0.102825773	0.236272039	0.278746348	0.236318715	0.396456315	0.306537323	0.362825382	0.056172702	0.999002169	0.993399079	Bacteria.Firmicutes.Bacilli.Bacillales.Staphylococcaceae.Staphylococcus	CCDC32
80571	ENSG00000128915	rs11637887	0.527466786	0.253755735	0.81342325	0.865771147	-0.153083966	0.470439922	-0.068792158	0.080602733	0.240985198	0.408610284	0.290313599	0.474993298	0.694607288	0.321606846	0.999002169	0.993399079	Bacteria.Firmicutes.Bacilli.Bacillales.Staphylococcaceae.Staphylococcus	ICE2
80572	ENSG00000128928	rs9635324	0.111952535	0.009059448	0.804811099	0.235152402	-0.425919568	0.744066491	0.083978197	-0.409675425	0.264382275	0.276685631	0.33845652	0.341929866	0.426738154	0.051745278	0.999002169	0.985416441	Bacteria.Firmicutes.Bacilli.Bacillales.Staphylococcaceae.Staphylococcus	IVD
80573	ENSG00000128944	rs7166991	0.666792775	0.684004583	0.922869617	0.664637887	-0.097813968	0.221504272	0.027086179	0.269520953	0.226162926	0.541830526	0.278691492	0.618911247	0.730319795	0.509030072	0.999002169	0.993399079	Bacteria.Firmicutes.Bacilli.Bacillales.Staphylococcaceae.Staphylococcus	KNSTRN
80574	ENSG00000128989	rs58246435	0.221031366	0.509385713	0.177029201	0.540712325	-0.323464503	0.2763301	0.416101338	-0.353935219	0.261812659	0.416536869	0.304936755	0.575565596	0.551013815	0.451254474	0.999002169	0.993399079	Bacteria.Firmicutes.Bacilli.Bacillales.Staphylococcaceae.Staphylococcus	ARPP19
80575	ENSG00000129007	rs7498094	0.237700864	0.02259366	0.877137642	0.497925008	0.320737242	-0.509509344	0.050448867	0.180579653	0.269174105	0.218204234	0.325057979	0.264964778	0.563266674	0.086982278	0.999002169	0.993399079	Bacteria.Firmicutes.Bacilli.Bacillales.Staphylococcaceae.Staphylococcus	CALML4
80576	ENSG00000129055	rs1874883	0.202067564	0.230048402	0.268052455	0.137297085	-0.630122971	0.355155682	-0.62034665	0.520880359	0.489032745	0.29316941	0.555378201	0.346280941	0.536523642	0.30738724	0.999002169	0.985416441	Bacteria.Firmicutes.Bacilli.Bacillales.Staphylococcaceae.Staphylococcus	ANAPC13
80577	ENSG00000129083	rs2575823	0.608594689	0.874526418	0.704494672	0.971984717	-0.238409628	0.047936439	0.200630032	0.012462823	0.463346976	0.302388538	0.526714836	0.353529118	0.716369026	0.569022757	0.999002169	0.996071558	Bacteria.Firmicutes.Bacilli.Bacillales.Staphylococcaceae.Staphylococcus	COPB1
80578	ENSG00000129103	rs4585698	0.25912848	0.66169455	0.900308633	0.441442276	-0.266500425	0.174498249	-0.036863415	0.354733458	0.234130404	0.396987415	0.293138188	0.458057694	0.573410198	0.501953608	0.999002169	0.993399079	Bacteria.Firmicutes.Bacilli.Bacillales.Staphylococcaceae.Staphylococcus	SUMF2
80579	ENSG00000129128	rs3733371	0.171116247	0.022068663	0.286142144	0.126212833	-0.312959791	0.678609499	0.299339507	-0.589315877	0.226178106	0.289442024	0.278369749	0.380499277	0.502517114	0.085542048	0.999002169	0.985416441	Bacteria.Firmicutes.Bacilli.Bacillales.Staphylococcaceae.Staphylococcus	SPCS3
80580	ENSG00000129187	rs11731019	0.034168246	0.066483406	0.084937648	0.198318735	-0.702913075	0.59307554	0.688588176	-0.495145708	0.324971465	0.317829655	0.393700774	0.381049774	0.266541257	0.157529107	0.999002169	0.985416441	Bacteria.Firmicutes.Bacilli.Bacillales.Staphylococcaceae.Staphylococcus	DCTD
80581	ENSG00000129195	rs7218283	0.173731682	0.186805883	0.099635347	0.101384892	-1.611088768	0.822677531	2.136607412	-1.131947985	1.171563757	0.616723929	1.279326365	0.681338789	0.506747247	0.277821572	0.999002169	0.985416441	Bacteria.Firmicutes.Bacilli.Bacillales.Staphylococcaceae.Staphylococcus	PIMREG
80582	ENSG00000129197	rs56188406	0.865738445	0.740894614	0.96586291	0.73176123	-0.042182699	-0.080787264	-0.012950407	0.100959987	0.248522238	0.243289604	0.301450764	0.293284867	0.778568766	0.526818968	0.999002169	0.993399079	Bacteria.Firmicutes.Bacilli.Bacillales.Staphylococcaceae.Staphylococcus	RPAIN
80583	ENSG00000129235	rs12949767	0.055895555	0.110945697	0.175421632	0.376439186	-0.633144521	0.380017843	0.553366954	-0.272802992	0.325330913	0.235213861	0.404004849	0.306352641	0.319375026	0.210207963	0.999002169	0.990361297	Bacteria.Firmicutes.Bacilli.Bacillales.Staphylococcaceae.Staphylococcus	TXNDC17
80584	ENSG00000129250	rs8076995	0.142243173	0.246766609	0.541229902	0.97603227	-0.296771802	0.559924828	0.153405262	-0.016287677	0.199815016	0.479139577	0.249786173	0.540082981	0.473196927	0.317390238	0.999002169	0.996071558	Bacteria.Firmicutes.Bacilli.Bacillales.Staphylococcaceae.Staphylococcus	KIF1C
80585	ENSG00000129255	rs888110	0.569517536	0.925906498	0.668508991	0.277658411	-0.286171261	0.028375795	-0.254558006	0.423729821	0.500627339	0.303964621	0.591829141	0.387099398	0.706128942	0.582280182	0.999002169	0.987571272	Bacteria.Firmicutes.Bacilli.Bacillales.Staphylococcaceae.Staphylococcus	MPDU1
80586	ENSG00000129317	rs11531289	0.591306078	0.513346879	0.854118865	0.768026647	-0.190581376	0.22974378	-0.076244001	0.117796385	0.353206558	0.349587342	0.413051454	0.397726076	0.711942689	0.453289221	0.999002169	0.993399079	Bacteria.Firmicutes.Bacilli.Bacillales.Staphylococcaceae.Staphylococcus	PUS7L
80587	ENSG00000129347	rs3745246	0.315308414	0.152061578	0.545030501	0.263878575	0.386219499	-0.414260195	-0.307446841	0.391164305	0.381699117	0.285886169	0.505362009	0.347125116	0.60668791	0.246200748	0.999002169	0.985416441	Bacteria.Firmicutes.Bacilli.Bacillales.Staphylococcaceae.Staphylococcus	KRI1
80588	ENSG00000129354	rs10409578	0.59818925	0.68510005	0.957689885	0.935902546	-0.358797023	0.148902218	-0.048548477	0.039733351	0.677529384	0.365576699	0.911628987	0.492187797	0.713180833	0.509179929	0.999002169	0.996071558	Bacteria.Firmicutes.Bacilli.Bacillales.Staphylococcaceae.Staphylococcus	AP1M2
80589	ENSG00000129451	rs7259451	0.114935838	0.247919438	0.223586951	0.418436068	-0.384864301	0.4489151	0.366068368	-0.364147625	0.240919575	0.385093758	0.297957134	0.447224346	0.433914321	0.317611923	0.999002169	0.993399079	Bacteria.Firmicutes.Bacilli.Bacillales.Staphylococcaceae.Staphylococcus	KLK10
80590	ENSG00000129460	rs961249	0.41555987	0.541142129	0.775918228	0.924483375	-0.618309003	0.263018659	0.239489512	-0.045815027	0.754672839	0.428173903	0.837930467	0.481499262	0.655548329	0.462923977	0.999002169	0.996071558	Bacteria.Firmicutes.Bacilli.Bacillales.Staphylococcaceae.Staphylococcus	NGDN
80591	ENSG00000129472	rs2282046	0.853117454	0.882079768	0.297188979	0.247321541	-0.062927205	-0.039747897	0.412893203	-0.373530243	0.338556486	0.266928038	0.392937297	0.320017141	0.777055414	0.570988299	0.999002169	0.985416441	Bacteria.Firmicutes.Bacilli.Bacillales.Staphylococcaceae.Staphylococcus	RAB2B
80592	ENSG00000129473	rs4982748	0.220740906	0.688861574	0.07377811	0.16915395	-0.296056292	0.101697259	0.546591502	-0.476494958	0.239475981	0.25287402	0.30084294	0.342765066	0.551013815	0.51097071	0.999002169	0.985416441	Bacteria.Firmicutes.Bacilli.Bacillales.Staphylococcaceae.Staphylococcus	BCL2L2
80593	ENSG00000129514	rs200967515	0.523078593	0.941917206	0.126883226	0.142757819	0.140879393	-0.039195141	-0.421684686	0.900751415	0.219428633	0.535903879	0.27275618	0.607266804	0.692232821	0.586773959	0.999002169	0.985416441	Bacteria.Firmicutes.Bacilli.Bacillales.Staphylococcaceae.Staphylococcus	FOXA1
80594	ENSG00000129566	rs1713434	0.310742423	0.140349706	0.870143363	0.77038897	0.355407882	-0.372864004	-0.066131854	0.094401524	0.347923855	0.249835749	0.402964168	0.322113745	0.602285122	0.237520284	0.999002169	0.993399079	Bacteria.Firmicutes.Bacilli.Bacillales.Staphylococcaceae.Staphylococcus	TEP1
80595	ENSG00000129596	rs34869	0.023253479	0.000621332	0.835305342	0.375932524	-0.650664066	0.864448049	0.072375046	-0.270638449	0.280059553	0.240504874	0.346747429	0.303597533	0.229413642	0.010907214	0.999002169	0.990361297	Bacteria.Firmicutes.Bacilli.Bacillales.Staphylococcaceae.Staphylococcus	CDO1
80596	ENSG00000129625	rs153558	0.069044701	0.220351006	0.173654684	0.503586507	-0.522339772	0.316948051	0.46507741	-0.218105123	0.282610786	0.25615607	0.338137144	0.324299575	0.349733162	0.301491543	0.999002169	0.993399079	Bacteria.Firmicutes.Bacilli.Bacillales.Staphylococcaceae.Staphylococcus	REEP5
80597	ENSG00000129636	rs2111227	0.757395721	0.309244185	0.919429969	0.868675775	0.071216465	-0.273503556	0.028869706	-0.056369214	0.229591635	0.266909902	0.28431965	0.33960321	0.752559749	0.356347821	0.999002169	0.993399079	Bacteria.Firmicutes.Bacilli.Bacillales.Staphylococcaceae.Staphylococcus	ITFG1
80598	ENSG00000129654	rs9302997	0.00881083	0.006874869	0.284422365	0.270329677	-0.781186923	0.913285652	0.369401253	-0.414717754	0.289379105	0.327291733	0.34228855	0.373071261	0.150332794	0.043064098	0.999002169	0.985416441	Bacteria.Firmicutes.Bacilli.Bacillales.Staphylococcaceae.Staphylococcus	FOXJ1
80599	ENSG00000129657	rs370168977	0.989700029	0.56277134	0.822231363	0.227518569	0.005082988	-0.278833904	-0.097775363	0.704285472	0.392252622	0.47936891	0.433455238	0.578178476	0.795297091	0.469035939	0.999002169	0.985416441	Bacteria.Firmicutes.Bacilli.Bacillales.Staphylococcaceae.Staphylococcus	SEC14L1
80600	ENSG00000129744	rs61878545	0.06520227	0.060392582	0.372816894	0.591495823	-0.381021684	0.885112113	0.221149515	0.303802272	0.203199298	0.463247301	0.246459246	0.563328885	0.345391756	0.150985693	0.999002169	0.993399079	Bacteria.Firmicutes.Bacilli.Bacillales.Staphylococcaceae.Staphylococcus	ART1
80601	ENSG00000129925	rs11646097	0.082000802	0.006186032	0.778160166	0.322868117	0.694236416	-0.7466756	-0.124492824	0.30103643	0.393086418	0.263977473	0.440102833	0.302232998	0.375082574	0.041256536	0.999002169	0.987625848	Bacteria.Firmicutes.Bacilli.Bacillales.Staphylococcaceae.Staphylococcus	PGAP6
80602	ENSG00000129932	rs4807481	0.48996965	0.034003588	0.729188248	0.079249989	0.189114623	-0.605444634	-0.112304632	0.63258835	0.272406128	0.279643583	0.323013155	0.354867788	0.681501703	0.109369221	0.999002169	0.985416441	Bacteria.Firmicutes.Bacilli.Bacillales.Staphylococcaceae.Staphylococcus	DOHH
80603	ENSG00000129933	rs15622	0.778153618	0.926888809	0.824960243	0.622137397	-0.129724928	0.028096516	-0.113174431	0.173288788	0.458585285	0.305028646	0.5096788	0.349970943	0.759360571	0.582280182	0.999002169	0.993399079	Bacteria.Firmicutes.Bacilli.Bacillales.Staphylococcaceae.Staphylococcus	MAU2
80604	ENSG00000129946	rs182361580	0.824602836	0.922657996	0.696123708	0.524144915	-0.05571276	0.045996967	0.116502568	-0.368838162	0.250381424	0.471966755	0.296996959	0.57597074	0.771051082	0.581685694	0.999002169	0.993399079	Bacteria.Firmicutes.Bacilli.Bacillales.Staphylococcaceae.Staphylococcus	SHC2
80605	ENSG00000129990	rs3810352	0.12884671	0.134657958	0.351934144	0.095353217	-0.341891991	0.285419578	-0.257808958	0.428428862	0.222306735	0.188450213	0.27500464	0.253201254	0.451669512	0.234331646	0.999002169	0.985416441	Bacteria.Firmicutes.Bacilli.Bacillales.Staphylococcaceae.Staphylococcus	SYT5
80606	ENSG00000130038	rs73249734	0.490821734	0.025090808	0.467854729	0.838343682	-0.13567342	0.875568511	-0.174475279	-0.089509265	0.195813516	0.381977405	0.238943264	0.437015846	0.681501703	0.091177892	0.999002169	0.993399079	Bacteria.Firmicutes.Bacilli.Bacillales.Staphylococcaceae.Staphylococcus	CRACR2A
80607	ENSG00000130177	rs7319446	0.262024678	0.515803687	0.786474819	0.656018213	-0.286278994	0.21991159	0.083347918	0.184182251	0.253054114	0.336593437	0.306431632	0.411630158	0.575016337	0.454044133	0.999002169	0.993399079	Bacteria.Firmicutes.Bacilli.Bacillales.Staphylococcaceae.Staphylococcus	CDC16
80608	ENSG00000130193	rs3736011	0.766446977	0.963801314	0.638660058	0.85783634	-0.104325821	-0.015937261	0.192254514	-0.074692612	0.3497896	0.349835165	0.40753342	0.415349233	0.75519747	0.592110761	0.999002169	0.993399079	Bacteria.Firmicutes.Bacilli.Bacillales.Staphylococcaceae.Staphylococcus	THEM6
80609	ENSG00000130203	rs34810028	0.463189417	0.587079341	0.68837739	0.477866786	-0.232459186	0.157765785	-0.160480017	0.254209922	0.315027026	0.289081941	0.398384477	0.356135427	0.673821151	0.476805075	0.999002169	0.993399079	Bacteria.Firmicutes.Bacilli.Bacillales.Staphylococcaceae.Staphylococcus	APOE
80610	ENSG00000130294	rs4413161	0.999287058	0.989199692	0.578801115	0.58855436	-0.000374787	-0.003850638	-0.294030043	0.194049889	0.417854675	0.283385798	0.52703123	0.356977667	0.799268859	0.596562036	0.999002169	0.993399079	Bacteria.Firmicutes.Bacilli.Bacillales.Staphylococcaceae.Staphylococcus	KIF1A
80611	ENSG00000130299	rs62128107	0.400621	0.693142113	0.403270641	0.57989696	-0.181763917	0.182633606	0.220639118	-0.298705736	0.214856182	0.460815173	0.262289364	0.536964864	0.650939648	0.512439543	0.999002169	0.993399079	Bacteria.Firmicutes.Bacilli.Bacillales.Staphylococcaceae.Staphylococcus	GTPBP3
80612	ENSG00000130312	rs6903	0.616076209	0.249628819	0.102015114	0.01485406	0.123095851	-0.252731331	-0.503675195	0.685860717	0.244332486	0.217593607	0.303741107	0.274177411	0.716756567	0.318900977	0.999002169	0.933258975	Bacteria.Firmicutes.Bacilli.Bacillales.Staphylococcaceae.Staphylococcus	MRPL34
80613	ENSG00000130313	rs9789265	0.827750726	0.097703093	0.86767286	0.498555239	0.052282698	-0.442755791	0.047759641	0.230152966	0.239332233	0.263559461	0.285532519	0.338201252	0.771051082	0.19536859	0.999002169	0.993399079	Bacteria.Firmicutes.Bacilli.Bacillales.Staphylococcaceae.Staphylococcus	PGLS
80614	ENSG00000130348	rs2054365	0.355530725	0.065347127	0.24384518	0.634430172	0.253084209	-0.560851793	0.404765923	-0.166677039	0.272002894	0.299268249	0.344207714	0.348903451	0.625942945	0.155940453	0.999002169	0.993399079	Bacteria.Firmicutes.Bacilli.Bacillales.Staphylococcaceae.Staphylococcus	QRSL1
80615	ENSG00000130382	rs1560694	0.260547785	0.131334592	0.84562531	0.615491429	0.598162049	-0.552323499	-0.115163875	0.206784645	0.527090102	0.361509623	0.589162959	0.409765429	0.573410198	0.231218591	0.999002169	0.993399079	Bacteria.Firmicutes.Bacilli.Bacillales.Staphylococcaceae.Staphylococcus	MLLT1
80616	ENSG00000130413	rs12224243	0.494602832	0.004150086	0.775029519	0.070499382	0.153430606	-1.058650238	-0.076803111	0.926363895	0.223392993	0.356457769	0.267628776	0.503888943	0.681501703	0.032429861	0.999002169	0.985416441	Bacteria.Firmicutes.Bacilli.Bacillales.Staphylococcaceae.Staphylococcus	STK33
80617	ENSG00000130414	rs28364593	0.811560945	0.372032255	0.753698259	0.900425088	-0.051361025	-0.292472817	0.079970666	-0.056443145	0.214568038	0.325407501	0.253814196	0.449364104	0.767289699	0.388043613	0.999002169	0.994810107	Bacteria.Firmicutes.Bacilli.Bacillales.Staphylococcaceae.Staphylococcus	NDUFA10
80618	ENSG00000130475	rs17710812	0.21693547	0.280122968	0.815850532	0.785058911	-0.354015014	0.316193438	0.08458794	0.097864936	0.283975094	0.290357354	0.361769317	0.357373388	0.550937376	0.338634341	0.999002169	0.993399079	Bacteria.Firmicutes.Bacilli.Bacillales.Staphylococcaceae.Staphylococcus	FCHO1
80619	ENSG00000130511	rs75581575	0.940650328	0.164461037	0.702419628	0.459379643	0.016740568	-0.755104971	0.107758096	0.461926943	0.223994149	0.537118831	0.280825086	0.620678626	0.786418002	0.256130404	0.999002169	0.993399079	Bacteria.Firmicutes.Bacilli.Bacillales.Staphylococcaceae.Staphylococcus	SSBP4
80620	ENSG00000130518	rs1469024	0.053808291	0.017961075	0.451955882	0.382561733	0.51865779	-0.507630181	-0.246888548	0.217454426	0.264155142	0.209158066	0.326294298	0.247373456	0.317272158	0.076126881	0.999002169	0.990361297	Bacteria.Firmicutes.Bacilli.Bacillales.Staphylococcaceae.Staphylococcus	IQCN
80621	ENSG00000130638	rs2283667	0.415834741	0.13460045	0.934192281	0.620183687	0.351577421	-0.512346424	0.041950722	0.198954725	0.429369731	0.338229445	0.506119537	0.399558139	0.655548329	0.234331646	0.999002169	0.993399079	Bacteria.Firmicutes.Bacilli.Bacillales.Staphylococcaceae.Staphylococcus	ATXN10
80622	ENSG00000130640	rs12244716	0.619069314	0.425355948	0.467784817	0.959430022	-0.12014042	-0.297338153	0.212715449	-0.024057495	0.240508313	0.370685229	0.291267099	0.471139099	0.716756567	0.412152781	0.999002169	0.996071558	Bacteria.Firmicutes.Bacilli.Bacillales.Staphylococcaceae.Staphylococcus	TUBGCP2
80623	ENSG00000130653	rs2254149	0.236126128	0.218239413	0.887872662	0.82464945	-0.280821651	0.240152109	-0.040052305	0.053344337	0.234876899	0.19319252	0.282970462	0.239802186	0.562473136	0.299697563	0.999002169	0.993399079	Bacteria.Firmicutes.Bacilli.Bacillales.Staphylococcaceae.Staphylococcus	PNPLA7
80624	ENSG00000130669	rs13228	0.648625865	0.719539865	0.963796895	0.995132731	-0.117809461	0.104908035	-0.01459222	0.00208193	0.257358797	0.290915284	0.320271358	0.339995425	0.727127606	0.519784147	0.999002169	0.998776846	Bacteria.Firmicutes.Bacilli.Bacillales.Staphylococcaceae.Staphylococcus	PAK4
80625	ENSG00000130703	rs6061482	0.192955885	0.183117233	0.805607859	0.737119922	-0.32119928	0.303222776	0.088999229	-0.104075595	0.244199786	0.225386197	0.360193847	0.308748712	0.525979897	0.273717851	0.999002169	0.993399079	Bacteria.Firmicutes.Bacilli.Bacillales.Staphylococcaceae.Staphylococcus	OSBPL2
80626	ENSG00000130714	rs2994047	0.086367734	0.051265543	0.862358691	0.698394804	1.18532653	-0.81440218	-0.150762445	0.197703852	0.680884589	0.410209854	0.866200381	0.507999198	0.384002873	0.139923072	0.999002169	0.993399079	Bacteria.Firmicutes.Bacilli.Bacillales.Staphylococcaceae.Staphylococcus	POMT1
80627	ENSG00000130731	rs117667029	0.186578342	0.189667091	0.323025711	0.380385816	-0.287553378	0.684659858	0.270830228	-0.524889785	0.215452909	0.516637927	0.271995965	0.594369588	0.522236199	0.280366493	0.999002169	0.990361297	Bacteria.Firmicutes.Bacilli.Bacillales.Staphylococcaceae.Staphylococcus	METTL26
80628	ENSG00000130772	rs479266	0.34897408	0.16867674	0.798020857	0.448085518	0.535686269	-0.513870792	-0.174146808	0.325136579	0.56789283	0.369231485	0.677760096	0.426038189	0.622652214	0.260515478	0.999002169	0.993399079	Bacteria.Firmicutes.Bacilli.Bacillales.Staphylococcaceae.Staphylococcus	MED18
80629	ENSG00000130943	rs113101219	0.071226688	0.000743004	0.605915963	0.64793904	0.266444623	-1.006679012	-0.091820023	0.1596446	0.145314336	0.284509488	0.177123469	0.348018408	0.354832059	0.011309473	0.999002169	0.993399079	Bacteria.Firmicutes.Bacilli.Bacillales.Staphylococcaceae.Staphylococcus	PKDREJ
80630	ENSG00000131019	rs6941524	0.318954897	0.507874219	0.04728484	0.059449693	-0.325139378	0.155858248	0.796679083	-0.574507817	0.323782946	0.234099934	0.394100235	0.299547552	0.609136886	0.45091508	0.999002169	0.954437131	Bacteria.Firmicutes.Bacilli.Bacillales.Staphylococcaceae.Staphylococcus	ULBP3
80631	ENSG00000131023	rs9767113	0.162480888	0.063654836	0.303956589	0.200818552	-0.4175318	0.488196707	0.375958813	-0.427542783	0.295583381	0.258811341	0.362874532	0.330882449	0.492488017	0.154113123	0.999002169	0.985416441	Bacteria.Firmicutes.Bacilli.Bacillales.Staphylococcaceae.Staphylococcus	LATS1
80632	ENSG00000131037	rs3760865	0.495461137	0.81707224	0.540747094	0.792689265	-0.153173408	-0.082961229	0.172055928	0.109474743	0.223464297	0.357225943	0.279819578	0.414854739	0.682061737	0.550761981	0.999002169	0.993399079	Bacteria.Firmicutes.Bacilli.Bacillales.Staphylococcaceae.Staphylococcus	EPS8L1
80633	ENSG00000131100	rs5746448	0.207669168	0.913419898	0.102562986	0.274663978	-0.246485242	0.041393065	0.401856226	-0.482323198	0.193705397	0.379253863	0.242734391	0.437863804	0.541865359	0.579150833	0.999002169	0.987571272	Bacteria.Firmicutes.Bacilli.Bacillales.Staphylococcaceae.Staphylococcus	ATP6V1E1
80634	ENSG00000131116	rs3746002	0.719258243	0.827608109	0.827464482	0.672312917	-0.084748875	0.077843467	-0.06354933	0.183477635	0.234766517	0.356041051	0.290416503	0.43184349	0.74369364	0.5540756	0.999002169	0.993399079	Bacteria.Firmicutes.Bacilli.Bacillales.Staphylococcaceae.Staphylococcus	ZNF428
80635	ENSG00000131127	rs6822366	0.779099268	0.723488084	0.783202012	0.649206448	0.058092677	0.126861272	-0.06732125	-0.212047488	0.206264294	0.357040809	0.243676924	0.464048234	0.759509981	0.520811198	0.999002169	0.993399079	Bacteria.Firmicutes.Bacilli.Bacillales.Staphylococcaceae.Staphylococcus	ZNF141
80636	ENSG00000131165	rs258341	0.65200365	0.814088171	0.209085354	0.426210895	-0.162801929	-0.057440617	0.548289684	-0.24830824	0.359352006	0.243291937	0.432244168	0.310135888	0.727402783	0.550679018	0.999002169	0.993399079	Bacteria.Firmicutes.Bacilli.Bacillales.Staphylococcaceae.Staphylococcus	CHMP1A
80637	ENSG00000131238	rs1126970	0.297178776	0.324980748	0.359484815	0.434855369	-0.72128796	0.404910479	0.719559568	-0.367005909	0.686412137	0.408312047	0.779776514	0.467107363	0.596693675	0.363012084	0.999002169	0.993399079	Bacteria.Firmicutes.Bacilli.Bacillales.Staphylococcaceae.Staphylococcus	PPT1
80638	ENSG00000131351	rs2305752	0.167538417	0.030848668	0.708624932	0.332763644	0.452840251	-0.616676544	-0.149016273	0.329119044	0.324497002	0.279507689	0.3970364	0.337307218	0.498803138	0.102316499	0.999002169	0.987625848	Bacteria.Firmicutes.Bacilli.Bacillales.Staphylococcaceae.Staphylococcus	HAUS8
80639	ENSG00000131379	rs7639522	0.003226479	0.00071799	0.537544351	0.541626044	0.553658699	-0.707214022	-0.150701315	0.159796812	0.181113311	0.199267966	0.243157586	0.260449144	0.082657681	0.011284828	0.999002169	0.993399079	Bacteria.Firmicutes.Bacilli.Bacillales.Staphylococcaceae.Staphylococcus	C3orf20
80640	ENSG00000131381	rs9310466	0.702738586	0.928957459	0.553106467	0.814479266	-0.106296809	0.030775526	0.198320733	-0.096797562	0.277329339	0.343869653	0.332662687	0.410870548	0.739901154	0.582280182	0.999002169	0.993399079	Bacteria.Firmicutes.Bacilli.Bacillales.Staphylococcaceae.Staphylococcus	RBSN
80641	ENSG00000131398	rs55829937	0.743701958	0.384650254	0.560207804	0.835091652	0.093198398	-0.243532453	0.197143382	-0.069885371	0.283856307	0.278265798	0.336709027	0.334379126	0.750250509	0.39502669	0.999002169	0.993399079	Bacteria.Firmicutes.Bacilli.Bacillales.Staphylococcaceae.Staphylococcus	KCNC3
80642	ENSG00000131495	rs778593	0.915323756	0.459245718	0.99190137	0.619185149	-0.028154042	-0.216053617	0.003239215	0.172008065	0.263777557	0.29021841	0.31791834	0.344455835	0.782541512	0.428854856	0.999002169	0.993399079	Bacteria.Firmicutes.Bacilli.Bacillales.Staphylococcaceae.Staphylococcus	NDUFA2
80643	ENSG00000131508	rs4912729	0.428788831	0.769153991	0.821786202	0.976266649	-0.183061512	0.099326236	0.065018521	0.012040081	0.229928225	0.337050804	0.287505917	0.403180857	0.664335434	0.53720546	0.999002169	0.996071558	Bacteria.Firmicutes.Bacilli.Bacillales.Staphylococcaceae.Staphylococcus	UBE2D2
80644	ENSG00000131620	rs12796703	0.082212506	0.025354678	0.1309053	0.101314132	0.389131444	-0.993437175	-0.422612073	0.819687393	0.220487707	0.434213665	0.276296911	0.493279512	0.375482025	0.091404365	0.999002169	0.985416441	Bacteria.Firmicutes.Bacilli.Bacillales.Staphylococcaceae.Staphylococcus	ANO1
80645	ENSG00000131669	rs12375973	0.337202673	0.891339747	0.428746061	0.815954223	-0.223247067	0.066968744	0.223147991	0.12821171	0.230927456	0.488333471	0.280251403	0.548656029	0.617712693	0.572181185	0.999002169	0.993399079	Bacteria.Firmicutes.Bacilli.Bacillales.Staphylococcaceae.Staphylococcus	NINJ1
80646	ENSG00000131697	rs806109	0.193921892	0.214225075	0.755904974	0.988955097	-0.940835451	0.502317998	0.251137365	-0.006414912	0.716866702	0.40053688	0.804521547	0.461646642	0.525979897	0.298383902	0.999002169	0.998776846	Bacteria.Firmicutes.Bacilli.Bacillales.Staphylococcaceae.Staphylococcus	NPHP4
80647	ENSG00000131711	rs3828616	0.693526508	0.130817394	0.800334078	0.526193464	-0.098982827	0.49039579	-0.077284569	-0.249431431	0.250080656	0.32053834	0.304346077	0.391444122	0.738283734	0.230683295	0.999002169	0.993399079	Bacteria.Firmicutes.Bacilli.Bacillales.Staphylococcaceae.Staphylococcus	MAP1B
80648	ENSG00000131746	rs1901187	0.286928211	0.035858829	0.756383494	0.193860216	0.36270323	-0.634128838	-0.123220016	0.448764299	0.337850054	0.295997171	0.395538177	0.34188667	0.59329832	0.113315848	0.999002169	0.985416441	Bacteria.Firmicutes.Bacilli.Bacillales.Staphylococcaceae.Staphylococcus	TNS4
80649	ENSG00000131748	rs11658786	0.817525592	0.244100339	0.933383068	0.396652349	0.086421756	-0.300400164	0.037134288	0.260288736	0.373068328	0.255596121	0.442556234	0.305085272	0.768804657	0.316215029	0.999002169	0.990361297	Bacteria.Firmicutes.Bacilli.Bacillales.Staphylococcaceae.Staphylococcus	STARD3
80650	ENSG00000131778	rs6680778	0.277935429	0.010068862	0.646729355	0.372520393	0.249646131	-0.917047425	-0.125148397	0.414338438	0.228197523	0.346078679	0.271814512	0.461469873	0.58721211	0.055126872	0.999002169	0.990361297	Bacteria.Firmicutes.Bacilli.Bacillales.Staphylococcaceae.Staphylococcus	CHD1L
80651	ENSG00000131781	rs1890041	0.503026121	0.485810944	0.428052807	0.544744724	0.261928799	-0.206728306	-0.363189861	0.223658028	0.388948113	0.29493451	0.455442369	0.367373294	0.684979491	0.44099569	0.999002169	0.993399079	Bacteria.Firmicutes.Bacilli.Bacillales.Staphylococcaceae.Staphylococcus	FMO5
80652	ENSG00000131844	rs277975	0.924638842	0.894894862	0.423609443	0.25635339	-0.026489005	-0.033443273	0.285428337	-0.41119926	0.278965871	0.252167506	0.354491913	0.359132887	0.782541512	0.573279653	0.999002169	0.985416441	Bacteria.Firmicutes.Bacilli.Bacillales.Staphylococcaceae.Staphylococcus	MCCC2
80653	ENSG00000131848	rs34709084	0.505543414	0.144909734	0.165070865	0.023852884	0.157314385	-0.678724186	-0.402560041	1.247770357	0.234990319	0.460085162	0.286767625	0.539477082	0.686756807	0.241611797	0.999002169	0.933258975	Bacteria.Firmicutes.Bacilli.Bacillales.Staphylococcaceae.Staphylococcus	ZSCAN5A
80654	ENSG00000131849	rs11084545	0.392620647	0.126494324	0.376786131	0.478103616	0.207063971	-0.315709549	0.261975159	-0.178239585	0.240628054	0.20399598	0.294408427	0.249839685	0.646641232	0.226746191	0.999002169	0.993399079	Bacteria.Firmicutes.Bacilli.Bacillales.Staphylococcaceae.Staphylococcus	ZNF132
80655	ENSG00000131871	rs34713741	0.926322078	0.063728564	0.757702518	0.027084156	-0.021336321	-0.66321442	-0.086576377	0.906571998	0.229849982	0.351695152	0.279474906	0.40102179	0.782541512	0.154113123	0.999002169	0.933258975	Bacteria.Firmicutes.Bacilli.Bacillales.Staphylococcaceae.Staphylococcus	SELENOS
80656	ENSG00000131899	rs2605140	0.047299427	0.022567179	0.134687309	0.078817361	-0.629553052	0.780030434	0.570362632	-0.682366868	0.311447686	0.333990435	0.376614635	0.3822272	0.308107995	0.086982278	0.999002169	0.985416441	Bacteria.Firmicutes.Bacilli.Bacillales.Staphylococcaceae.Staphylococcus	LLGL1
80657	ENSG00000131941	rs7248625	0.801868396	0.305371483	0.683465219	0.695820332	-0.054104817	-0.434046024	0.107682155	0.201745715	0.214750648	0.420177565	0.262930575	0.513764605	0.765995463	0.355284388	0.999002169	0.993399079	Bacteria.Firmicutes.Bacilli.Bacillales.Staphylococcaceae.Staphylococcus	RHPN2
80658	ENSG00000131944	rs8108940	0.233293209	0.127295617	0.94439853	0.957026019	-0.316697036	0.487454389	0.022885531	-0.022317355	0.263266968	0.315646007	0.326896133	0.412588634	0.559408538	0.227525793	0.999002169	0.996071558	Bacteria.Firmicutes.Bacilli.Bacillales.Staphylococcaceae.Staphylococcus	FAAP24
80659	ENSG00000131969	rs11157782	0.004574778	0.011855138	0.095578982	0.534927257	0.698609623	-0.934045062	-0.47741711	0.252727532	0.237962008	0.360887254	0.282349679	0.40516003	0.104457999	0.060005091	0.999002169	0.993399079	Bacteria.Firmicutes.Bacilli.Bacillales.Staphylococcaceae.Staphylococcus	ABHD12B
80660	ENSG00000132000	rs1963954	0.126498118	0.044768968	0.29517606	0.163743796	-0.340063751	0.622389389	0.297353907	-0.539424412	0.219734703	0.304234212	0.281795528	0.383039897	0.44944274	0.129155832	0.999002169	0.985416441	Bacteria.Firmicutes.Bacilli.Bacillales.Staphylococcaceae.Staphylococcus	PODNL1
80661	ENSG00000132002	rs11882319	0.082908416	0.278725696	0.299077485	0.667760173	-0.354690261	0.476621649	0.260441243	-0.215098212	0.201439553	0.436395598	0.248832346	0.498887573	0.376382739	0.337983024	0.999002169	0.993399079	Bacteria.Firmicutes.Bacilli.Bacillales.Staphylococcaceae.Staphylococcus	DNAJB1
80662	ENSG00000132016	rs3745456	0.443466828	0.123236859	0.651077866	0.681987975	-0.159947194	0.491223436	-0.11878695	0.168784195	0.207458064	0.314625715	0.261451878	0.410098174	0.668903843	0.222667268	0.999002169	0.993399079	Bacteria.Firmicutes.Bacilli.Bacillales.Staphylococcaceae.Staphylococcus	BRME1
80663	ENSG00000132024	rs10415098	0.436613826	0.471323717	0.966231965	0.997828015	-0.149349822	0.250593064	0.010125109	-0.001157498	0.190818274	0.345887495	0.238262851	0.423601851	0.664975182	0.433083956	0.999002169	0.998943571	Bacteria.Firmicutes.Bacilli.Bacillales.Staphylococcaceae.Staphylococcus	CC2D1A
80664	ENSG00000132026	rs10419408	0.597757827	0.565575742	0.869905061	0.496262428	0.127782796	-0.199317948	0.049619778	-0.285777933	0.241012106	0.345147355	0.301791489	0.417699448	0.713180833	0.469944664	0.999002169	0.993399079	Bacteria.Firmicutes.Bacilli.Bacillales.Staphylococcaceae.Staphylococcus	RTBDN
80665	ENSG00000132122	rs2245681	0.561649658	0.245467838	0.957158644	0.487155601	0.12515981	-0.539253547	-0.015121319	0.357110699	0.214555617	0.460170532	0.28041932	0.511061701	0.706128942	0.316598873	0.999002169	0.993399079	Bacteria.Firmicutes.Bacilli.Bacillales.Staphylococcaceae.Staphylococcus	SPATA6
80666	ENSG00000132128	rs1547180	0.180153191	0.318887992	0.23660536	0.391382465	-0.748386109	0.34105419	0.797683332	-0.357704036	0.552463391	0.339584055	0.667865611	0.41459446	0.514239841	0.361218657	0.999002169	0.990361297	Bacteria.Firmicutes.Bacilli.Bacillales.Staphylococcaceae.Staphylococcus	LRRC41
80667	ENSG00000132141	rs3135958	0.945598117	0.192230033	0.927735762	0.947696039	0.016872571	-0.550348798	0.026419695	-0.034005358	0.246330266	0.417725428	0.290195565	0.516403663	0.787936081	0.283047944	0.999002169	0.996071558	Bacteria.Firmicutes.Bacilli.Bacillales.Staphylococcaceae.Staphylococcus	CCT6B
80668	ENSG00000132199	rs2790	0.015027308	0.002864651	0.11787036	0.113954092	-0.58551275	1.161389636	0.441890645	-0.722904988	0.234485202	0.374933752	0.278891147	0.45128041	0.184034037	0.025414042	0.999002169	0.985416441	Bacteria.Firmicutes.Bacilli.Bacillales.Staphylococcaceae.Staphylococcus	ENOSF1
80669	ENSG00000132274	rs34080219	0.713039602	0.502794274	0.94236309	0.327460509	-0.082131813	-0.414848378	0.019715902	0.693082078	0.222360696	0.615688785	0.271659036	0.702522696	0.742452926	0.449396144	0.999002169	0.987625848	Bacteria.Firmicutes.Bacilli.Bacillales.Staphylococcaceae.Staphylococcus	TRIM22
80670	ENSG00000132275	rs960456	0.486366803	0.961108557	0.067146014	0.102654248	-0.201924657	0.014856293	0.635229212	-0.617740779	0.288450087	0.303511715	0.341269672	0.373236892	0.681501703	0.590846559	0.999002169	0.985416441	Bacteria.Firmicutes.Bacilli.Bacillales.Staphylococcaceae.Staphylococcus	RRP8
80671	ENSG00000132294	rs4736530	0.190882318	0.232562514	0.068946534	0.118326311	-0.489544819	0.329980811	0.900921143	-0.550927626	0.370433515	0.273876334	0.487264752	0.348147347	0.524457515	0.307888962	0.999002169	0.985416441	Bacteria.Firmicutes.Bacilli.Bacillales.Staphylococcaceae.Staphylococcus	EFR3A
80672	ENSG00000132305	rs9653508	0.317342004	0.243619447	0.549269882	0.565401191	0.371967132	-0.374116633	-0.265872418	0.209496111	0.36917349	0.317990084	0.441685335	0.362609029	0.608661112	0.316215029	0.999002169	0.993399079	Bacteria.Firmicutes.Bacilli.Bacillales.Staphylococcaceae.Staphylococcus	IMMT
80673	ENSG00000132313	rs2288122	0.640686084	0.334549341	0.987694645	0.96232166	0.155214333	-0.302649647	-0.006003969	0.017977762	0.331017767	0.311335432	0.387812485	0.379117414	0.723512035	0.368079535	0.999002169	0.996071558	Bacteria.Firmicutes.Bacilli.Bacillales.Staphylococcaceae.Staphylococcus	MRPL35
80674	ENSG00000132329	rs6431564	0.226571936	0.382030822	0.586238208	0.81473083	-0.438340037	0.240538995	0.242827486	-0.082009018	0.359111797	0.27332732	0.443943355	0.348580168	0.553849644	0.393584372	0.999002169	0.993399079	Bacteria.Firmicutes.Bacilli.Bacillales.Staphylococcaceae.Staphylococcus	RAMP1
80675	ENSG00000132383	rs11654967	0.216368456	0.14674935	0.949844334	0.956766541	-0.313792797	0.5903191	-0.01996457	-0.024849235	0.251396608	0.402018863	0.316185648	0.456636434	0.550295485	0.243182074	0.999002169	0.996071558	Bacteria.Firmicutes.Bacilli.Bacillales.Staphylococcaceae.Staphylococcus	RPA1
80676	ENSG00000132406	rs2916466	0.121763412	0.192816671	0.959102681	0.889146646	-0.831887613	0.409222869	-0.039546052	0.060755379	0.530685389	0.311023355	0.768260873	0.434204564	0.443955249	0.28331586	0.999002169	0.994810107	Bacteria.Firmicutes.Bacilli.Bacillales.Staphylococcaceae.Staphylococcus	TMEM128
80677	ENSG00000132423	rs6912105	0.526451062	0.53991269	0.951150303	0.906849551	-0.263588902	0.202105266	-0.030625688	0.046323869	0.413920585	0.328011341	0.498013664	0.394368397	0.693722277	0.462923977	0.999002169	0.994810107	Bacteria.Firmicutes.Bacilli.Bacillales.Staphylococcaceae.Staphylococcus	COQ3
80678	ENSG00000132429	rs7766819	0.849260892	0.171611006	0.540994951	0.813527002	0.042190368	-0.551542264	0.174019199	0.115520921	0.221112977	0.399070615	0.28318638	0.487792703	0.776589792	0.263287468	0.999002169	0.993399079	Bacteria.Firmicutes.Bacilli.Bacillales.Staphylococcaceae.Staphylococcus	POPDC3
80679	ENSG00000132436	rs10499695	0.711475791	0.901629107	0.693228155	0.724769605	0.124138606	-0.037389479	-0.164515564	0.124234906	0.334180136	0.3013338	0.415223124	0.351348243	0.741931155	0.575142397	0.999002169	0.993399079	Bacteria.Firmicutes.Bacilli.Bacillales.Staphylococcaceae.Staphylococcus	FIGNL1
80680	ENSG00000132471	rs2290768	0.044997138	0.176529413	0.223703433	0.582970697	-0.377800671	0.605644105	0.278323512	-0.275958474	0.184878224	0.443322407	0.226595857	0.500134831	0.301907273	0.266921073	0.999002169	0.993399079	Bacteria.Firmicutes.Bacilli.Bacillales.Staphylococcaceae.Staphylococcus	WBP2
80681	ENSG00000132507	rs11658072	0.247558443	0.416491586	0.16787947	0.26796782	-0.412643039	0.27201546	0.628997399	-0.434988421	0.353705528	0.332674178	0.451095093	0.389362889	0.568533283	0.408663426	0.999002169	0.985416441	Bacteria.Firmicutes.Bacilli.Bacillales.Staphylococcaceae.Staphylococcus	EIF5A
80682	ENSG00000132517	rs56123568	0.516503621	0.718091384	0.015649111	0.049099756	0.131035771	0.148625482	-0.617496769	0.956148854	0.200897334	0.409932468	0.248869148	0.476952412	0.69025548	0.518903096	0.999002169	0.935771964	Bacteria.Firmicutes.Bacilli.Bacillales.Staphylococcaceae.Staphylococcus	SLC52A1
80683	ENSG00000132541	rs2447507	0.37587508	0.944778317	0.825172594	0.246549527	-0.275537898	0.022019355	-0.081809769	0.430150579	0.309056235	0.316690426	0.368883708	0.367918183	0.639379008	0.587587757	0.999002169	0.985416441	Bacteria.Firmicutes.Bacilli.Bacillales.Staphylococcaceae.Staphylococcus	RIDA
80684	ENSG00000132612	rs72795270	0.031279075	0.287200816	0.073904754	0.327350413	-0.423261112	0.571193764	0.456665724	-0.585542711	0.192351397	0.532358014	0.251460986	0.593382455	0.258311845	0.343846953	0.999002169	0.987625848	Bacteria.Firmicutes.Bacilli.Bacillales.Staphylococcaceae.Staphylococcus	VPS4A
80685	ENSG00000132623	rs6057110	0.847818489	0.534828068	0.357655198	0.475720867	-0.055910114	-0.22427534	0.315731188	-0.323393361	0.290204087	0.359459346	0.34084501	0.450848939	0.776589792	0.462002545	0.999002169	0.993399079	Bacteria.Firmicutes.Bacilli.Bacillales.Staphylococcaceae.Staphylococcus	ANKEF1
80686	ENSG00000132740	rs9769	0.487395121	0.823382952	0.583080918	0.77773321	-0.156465812	0.092557741	0.157383897	-0.1438113	0.224042136	0.413046399	0.285319208	0.507393386	0.681501703	0.552789372	0.999002169	0.993399079	Bacteria.Firmicutes.Bacilli.Bacillales.Staphylococcaceae.Staphylococcus	IGHMBP2
80687	ENSG00000132744	rs948445	0.005565596	0.01231647	0.847245411	0.903601016	-1.804875462	0.942472016	0.14439766	0.052792523	0.629665078	0.366200615	0.746655376	0.434220217	0.116681482	0.061788453	0.999002169	0.994810107	Bacteria.Firmicutes.Bacilli.Bacillales.Staphylococcaceae.Staphylococcus	ACY3
80688	ENSG00000132768	rs783308	0.342116835	0.222652355	0.659002458	0.818160683	-0.230469612	0.580546706	0.130764983	-0.132046033	0.240853783	0.471565218	0.294984436	0.57204805	0.620924788	0.302322386	0.999002169	0.993399079	Bacteria.Firmicutes.Bacilli.Bacillales.Staphylococcaceae.Staphylococcus	DPH2
80689	ENSG00000132793	rs6072351	0.578482083	0.579952964	0.994486846	0.849945897	-0.120971539	0.126110079	-0.001751933	0.057305464	0.216651737	0.226733894	0.252585768	0.301716766	0.706907585	0.473902795	0.999002169	0.993399079	Bacteria.Firmicutes.Bacilli.Bacillales.Staphylococcaceae.Staphylococcus	LPIN3
80690	ENSG00000132837	rs3733892	0.836308825	0.265031615	0.182229305	0.787942195	0.047756091	0.258559675	-0.374020793	0.078786522	0.230221894	0.230009538	0.277439278	0.291716586	0.772569138	0.328222858	0.999002169	0.993399079	Bacteria.Firmicutes.Bacilli.Bacillales.Staphylococcaceae.Staphylococcus	DMGDH
80691	ENSG00000132842	rs11746090	0.09246762	0.002607137	0.566671405	0.232642138	0.401609642	-0.8107097	-0.172187395	0.405098867	0.235231329	0.259052376	0.299011545	0.336280501	0.394283991	0.02413	0.999002169	0.985416441	Bacteria.Firmicutes.Bacilli.Bacillales.Staphylococcaceae.Staphylococcus	AP3B1
80692	ENSG00000132854	rs2296518	0.209468364	0.720871337	0.997888378	0.232716375	0.298063738	-0.11364646	0.000776778	-0.425192716	0.235178611	0.316718336	0.292398708	0.353017505	0.542452917	0.520390782	0.999029454	0.985416441	Bacteria.Firmicutes.Bacilli.Bacillales.Staphylococcaceae.Staphylococcus	KANK4
80693	ENSG00000132879	rs2272983	0.108690902	0.086705665	0.849592443	0.817274656	0.987484171	-0.628165053	-0.146815311	0.104572223	0.607265701	0.361231814	0.771152703	0.450789553	0.421567623	0.182046863	0.999002169	0.993399079	Bacteria.Firmicutes.Bacilli.Bacillales.Staphylococcaceae.Staphylococcus	FBXO44
80694	ENSG00000132881	rs6603850	0.002711379	0.001065045	0.145415268	0.163373924	1.035343589	-0.822468724	-0.679489427	0.449765207	0.332239897	0.240209049	0.461192574	0.319089279	0.077221296	0.014461424	0.999002169	0.985416441	Bacteria.Firmicutes.Bacilli.Bacillales.Staphylococcaceae.Staphylococcus	CPLANE2
80695	ENSG00000132906	rs12691551	0.013245879	0.071200054	0.28691873	0.733124312	-0.626383201	0.44168793	0.341085634	-0.100342134	0.246046311	0.240865778	0.317707436	0.293039751	0.176160144	0.163081468	0.999002169	0.993399079	Bacteria.Firmicutes.Bacilli.Bacillales.Staphylococcaceae.Staphylococcus	CASP9
80696	ENSG00000132912	rs148801630	0.559054338	0.762409658	0.77621173	0.756489387	-0.138793185	0.140218347	0.08146557	0.185409552	0.236353234	0.461896346	0.285417605	0.595435031	0.704986606	0.534213023	0.999002169	0.993399079	Bacteria.Firmicutes.Bacilli.Bacillales.Staphylococcaceae.Staphylococcus	DCTN4
80697	ENSG00000133028	rs8075503	0.311576025	0.242025823	0.895264735	0.940904235	-0.388075292	0.41470117	0.059462914	-0.030295215	0.380563574	0.351283294	0.449952484	0.407104588	0.602468985	0.315226282	0.999002169	0.996071558	Bacteria.Firmicutes.Bacilli.Bacillales.Staphylococcaceae.Staphylococcus	SCO1
80698	ENSG00000133030	rs8067893	0.667355	0.722602347	0.587758771	0.339521121	-0.104971637	-0.111121237	0.151794563	0.412943557	0.243149833	0.311699361	0.278647923	0.429219597	0.730319795	0.520504069	0.999002169	0.987625848	Bacteria.Firmicutes.Bacilli.Bacillales.Staphylococcaceae.Staphylococcus	MPRIP
80699	ENSG00000133063	rs2486063	0.125222362	0.074755099	0.624018937	0.182763006	0.295809678	-0.414027133	-0.109488596	-0.41142344	0.190484914	0.228668874	0.222323812	0.305561289	0.446783909	0.168259894	0.999002169	0.985416441	Bacteria.Firmicutes.Bacilli.Bacillales.Staphylococcaceae.Staphylococcus	CHIT1
80700	ENSG00000133103	rs9532436	0.345690771	0.03682299	0.956581713	0.62785282	0.263808857	-0.491116237	0.019001469	0.145994905	0.277758825	0.230468518	0.347688359	0.299767583	0.621569667	0.115011673	0.999002169	0.993399079	Bacteria.Firmicutes.Bacilli.Bacillales.Staphylococcaceae.Staphylococcus	COG6
80701	ENSG00000133104	rs9576006	0.504644232	0.311903863	0.998782105	0.936963226	0.170350444	-0.346743909	0.000482479	0.032436419	0.253924571	0.340264475	0.314893503	0.40857434	0.686254276	0.357022644	0.99957605	0.996071558	Bacteria.Firmicutes.Bacilli.Bacillales.Staphylococcaceae.Staphylococcus	SPART
80702	ENSG00000133115	rs7327384	0.19017027	0.673785331	0.416493536	0.959190481	-0.310428631	0.151432035	0.241169932	0.022763726	0.234516286	0.358129406	0.29495142	0.443183027	0.523823276	0.505321625	0.999002169	0.996071558	Bacteria.Firmicutes.Bacilli.Bacillales.Staphylococcaceae.Staphylococcus	STOML3
80703	ENSG00000133247	rs2384685	0.984398472	0.509381583	0.294984331	0.514334135	-0.004370172	-0.182892318	0.309577163	-0.213507903	0.222637429	0.275687113	0.293261791	0.325647545	0.793806066	0.451254474	0.999002169	0.993399079	Bacteria.Firmicutes.Bacilli.Bacillales.Staphylococcaceae.Staphylococcus	KMT5C
80704	ENSG00000133398	rs9313148	0.108780733	0.510951497	0.137276903	0.659680398	-0.364712074	0.224872889	0.418306799	-0.18826809	0.224342348	0.340232017	0.278075582	0.425606475	0.421567623	0.452230694	0.999002169	0.993399079	Bacteria.Firmicutes.Bacilli.Bacillales.Staphylococcaceae.Staphylococcus	MED10
80705	ENSG00000133424	rs9609886	0.753508875	0.973670141	0.674878746	0.687051884	-0.072210484	0.011327037	0.115716823	-0.169554579	0.229002491	0.341886714	0.274642578	0.419027599	0.751873267	0.593188472	0.999002169	0.993399079	Bacteria.Firmicutes.Bacilli.Bacillales.Staphylococcaceae.Staphylococcus	LARGE1
80706	ENSG00000133433	rs5760130	0.001172158	6.86E-05	0.481924849	0.717132067	0.804587141	-0.84133629	0.212823004	-0.090054026	0.237119297	0.19794792	0.300932684	0.247502296	0.050552287	0.002635713	0.999002169	0.993399079	Bacteria.Firmicutes.Bacilli.Bacillales.Staphylococcaceae.Staphylococcus	GSTT2B
80707	ENSG00000133460	rs112679425	0.570214551	0.248265653	0.882436833	0.777452541	0.077249531	-0.358754519	-0.024139945	-0.100032172	0.135385129	0.307978774	0.162608503	0.352474964	0.706128942	0.3177997	0.999002169	0.993399079	Bacteria.Firmicutes.Bacilli.Bacillales.Staphylococcaceae.Staphylococcus	SLC2A11
80708	ENSG00000133477	rs2267423	0.740571419	0.848858465	0.590248772	0.388730932	-0.070856886	0.056447582	-0.1443806	0.319392798	0.213108449	0.295035289	0.266819562	0.36811338	0.748730755	0.560898503	0.999002169	0.990361297	Bacteria.Firmicutes.Bacilli.Bacillales.Staphylococcaceae.Staphylococcus	FAM83F
80709	ENSG00000133619	rs740109	0.862434159	0.816016357	0.901620687	0.760823333	-0.038842037	0.102125521	-0.034019666	0.14995273	0.223289262	0.437175818	0.274151814	0.49058203	0.778237265	0.550754512	0.999002169	0.993399079	Bacteria.Firmicutes.Bacilli.Bacillales.Staphylococcaceae.Staphylococcus	KRBA1
80710	ENSG00000133639	rs709223	0.067004438	0.063907814	0.406647381	0.550998021	1.086855763	-0.620182605	-0.587913287	0.239039093	0.583590637	0.3291039	0.703962928	0.398837134	0.347261557	0.154113123	0.999002169	0.993399079	Bacteria.Firmicutes.Bacilli.Bacillales.Staphylococcaceae.Staphylococcus	BTG1
80711	ENSG00000133704	rs12809335	0.854034959	0.713513605	0.412789502	0.49496053	-0.042460243	-0.108649986	0.239576112	-0.240771888	0.229894368	0.294664782	0.290673974	0.350852544	0.777055414	0.517905733	0.999002169	0.993399079	Bacteria.Firmicutes.Bacilli.Bacillales.Staphylococcaceae.Staphylococcus	IPO8
80712	ENSG00000133706	rs17428724	0.806130433	0.396171332	0.559563502	0.554328513	-0.070119419	0.30091928	-0.198802233	0.271092345	0.284565202	0.352347435	0.338983849	0.456137005	0.766745293	0.399796933	0.999002169	0.993399079	Bacteria.Firmicutes.Bacilli.Bacillales.Staphylococcaceae.Staphylococcus	LARS1
80713	ENSG00000133731	rs1967328	0.858941341	0.724618877	0.459924194	0.164793629	-0.046167695	0.126743898	0.229901392	-0.555656721	0.2587616	0.358239214	0.309288791	0.395564052	0.778237265	0.521171461	0.999002169	0.985416441	Bacteria.Firmicutes.Bacilli.Bacillales.Staphylococcaceae.Staphylococcus	IMPA1
80714	ENSG00000133739	rs62525428	0.266239509	0.043100563	0.548855636	0.33638166	-0.290206173	0.905129113	0.183516867	-0.567945762	0.258821029	0.438852407	0.30455388	0.586480422	0.579366715	0.127256862	0.999002169	0.987625848	Bacteria.Firmicutes.Bacilli.Bacillales.Staphylococcaceae.Staphylococcus	LRRCC1
80715	ENSG00000133872	rs3824207	0.109681697	0.180173246	0.349159317	0.392108238	-0.334344052	0.773367379	0.245343105	-0.54181798	0.206196181	0.570931372	0.260194294	0.628959103	0.422297236	0.270594186	0.999002169	0.990361297	Bacteria.Firmicutes.Bacilli.Bacillales.Staphylococcaceae.Staphylococcus	SARAF
80716	ENSG00000133943	rs10873405	0.803015679	0.955467358	0.274412748	0.492596843	0.065074651	0.013060118	-0.346186198	0.203320007	0.259828631	0.232987633	0.314109611	0.294655369	0.766577995	0.589706871	0.999002169	0.993399079	Bacteria.Firmicutes.Bacilli.Bacillales.Staphylococcaceae.Staphylococcus	DGLUCY
80717	ENSG00000133983	rs1060681	0.051040234	0.042744118	0.752555306	0.916525544	-0.579957989	0.602961588	0.11367191	-0.036113199	0.291830207	0.291830207	0.359052945	0.343237455	0.31300616	0.126673099	0.999002169	0.994810107	Bacteria.Firmicutes.Bacilli.Bacillales.Staphylococcaceae.Staphylococcus	COX16
80718	ENSG00000133985	rs868803492	0.888025112	0.335708147	0.818660916	0.606853258	0.030783065	-0.526219183	0.0646578	0.309765054	0.217781176	0.542629935	0.280896404	0.599106666	0.781629502	0.36881763	0.999002169	0.993399079	Bacteria.Firmicutes.Bacilli.Bacillales.Staphylococcaceae.Staphylococcus	TTC9
80719	ENSG00000134014	rs3857878	0.210329556	0.130089905	0.948196472	0.956038605	0.436152463	-0.391501475	0.028163537	-0.017659142	0.344792165	0.255405729	0.431827682	0.319130459	0.542709179	0.230212853	0.999002169	0.996071558	Bacteria.Firmicutes.Bacilli.Bacillales.Staphylococcaceae.Staphylococcus	ELP3
80720	ENSG00000134028	rs13262293	0.004351926	0.01014762	0.163268251	0.421198504	0.701352579	-0.591075822	-0.446305223	0.236445936	0.237479398	0.223308394	0.31655391	0.292128071	0.101062692	0.055180755	0.999002169	0.993399079	Bacteria.Firmicutes.Bacilli.Bacillales.Staphylococcaceae.Staphylococcus	ADAMDEC1
80721	ENSG00000134046	rs7237892	0.035594494	0.089525972	0.096623277	0.216068498	-1.330168858	0.617968882	1.283032522	-0.555391933	0.619975089	0.358606981	0.761237083	0.444661028	0.272001629	0.186757902	0.999002169	0.985416441	Bacteria.Firmicutes.Bacilli.Bacillales.Staphylococcaceae.Staphylococcus	MBD2
80722	ENSG00000134058	rs4541612	0.620125024	0.311165738	0.911907327	0.651606162	0.195822056	-0.283765286	-0.052672857	0.154318815	0.393200761	0.278034925	0.474282045	0.340210523	0.717284545	0.356537703	0.999002169	0.993399079	Bacteria.Firmicutes.Bacilli.Bacillales.Staphylococcaceae.Staphylococcus	CDK7
80723	ENSG00000134077	rs71314346	0.218043758	0.057003764	0.678511816	0.495543184	-0.315735751	0.789773439	0.127483298	-0.344140413	0.253887268	0.407690022	0.306199723	0.502161477	0.550937376	0.147742387	0.999002169	0.993399079	Bacteria.Firmicutes.Bacilli.Bacillales.Staphylococcaceae.Staphylococcus	THUMPD3
80724	ENSG00000134183	rs6680537	0.161207923	0.407458286	0.056409909	0.223818007	0.356626292	-0.290501573	-0.587436156	0.570626514	0.251690236	0.348449353	0.302494017	0.464689307	0.491094931	0.405403469	0.999002169	0.985416441	Bacteria.Firmicutes.Bacilli.Bacillales.Staphylococcaceae.Staphylococcus	GNAT2
80725	ENSG00000134184	rs144195081	0.450642639	0.09817778	0.118782245	0.674232361	-0.144102909	1.106005581	-0.380045182	0.300416469	0.189895895	0.659323596	0.24046472	0.711506322	0.671520201	0.195832624	0.999002169	0.993399079	Bacteria.Firmicutes.Bacilli.Bacillales.Staphylococcaceae.Staphylococcus	GSTM1
80726	ENSG00000134201	rs7483	0.310650685	0.2412544	0.734398486	0.919018008	0.23842254	-0.288783729	-0.097157888	0.031932947	0.233357343	0.244216916	0.285156764	0.312882159	0.602285122	0.314740441	0.999002169	0.995720896	Bacteria.Firmicutes.Bacilli.Bacillales.Staphylococcaceae.Staphylococcus	GSTM5
80727	ENSG00000134202	rs1332018	5.80E-05	8.58E-06	0.448267853	0.673688338	-1.139771872	0.947415436	0.256456557	-0.105438104	0.265192772	0.196302075	0.336179892	0.249277231	0.009219414	0.000556134	0.999002169	0.993399079	Bacteria.Firmicutes.Bacilli.Bacillales.Staphylococcaceae.Staphylococcus	GSTM3
80728	ENSG00000134240	rs72695189	0.069485261	0.112032929	0.279766161	0.637964992	0.48091797	-0.497196866	-0.339394113	0.17681237	0.260622268	0.308696968	0.311429091	0.374023546	0.350787599	0.211173564	0.999002169	0.993399079	Bacteria.Firmicutes.Bacilli.Bacillales.Staphylococcaceae.Staphylococcus	HMGCS2
80729	ENSG00000134243	rs72646553	0.954151297	0.724357837	0.980662839	0.958459928	0.01184138	-0.174368618	0.006387613	-0.028756726	0.20517556	0.492362566	0.262541193	0.550004741	0.789904546	0.521171461	0.999002169	0.996071558	Bacteria.Firmicutes.Bacilli.Bacillales.Staphylococcaceae.Staphylococcus	SORT1
80730	ENSG00000134247	rs79240021	0.666064014	0.462286063	0.976239529	0.984231127	-0.105508249	0.208596846	-0.009101584	-0.007234044	0.24338606	0.28211646	0.304432709	0.364625152	0.730170891	0.430144879	0.999002169	0.998204977	Bacteria.Firmicutes.Bacilli.Bacillales.Staphylococcaceae.Staphylococcus	PTGFRN
80731	ENSG00000134262	rs17464525	0.72785127	0.891492565	0.169446543	0.348848653	-0.074941052	-0.099587067	0.376501673	-0.728899499	0.21444379	0.727214272	0.271023814	0.772520021	0.745616471	0.572181185	0.999002169	0.990361297	Bacteria.Firmicutes.Bacilli.Bacillales.Staphylococcaceae.Staphylococcus	AP4B1
80732	ENSG00000134265	rs2290279	0.628765536	0.447598369	0.315486626	0.96708518	-0.118024396	-0.257000059	0.317285966	-0.016802289	0.242982285	0.336393741	0.313688781	0.405644864	0.720105366	0.422765004	0.999002169	0.996071558	Bacteria.Firmicutes.Bacilli.Bacillales.Staphylococcaceae.Staphylococcus	NAPG
80733	ENSG00000134278	rs3902981	0.446555821	0.448611784	0.957752005	0.630446397	-0.22840109	0.18981493	-0.019009998	0.150620536	0.298271633	0.249011211	0.357489513	0.311617468	0.670330817	0.422975373	0.999002169	0.993399079	Bacteria.Firmicutes.Bacilli.Bacillales.Staphylococcaceae.Staphylococcus	SPIRE1
80734	ENSG00000134283	rs1043652	0.619335139	0.871044996	0.700837536	0.978599614	-0.234386991	0.054708263	0.221841915	-0.010971197	0.469574469	0.335708345	0.574920798	0.407449888	0.716756567	0.568243073	0.999002169	0.996894752	Bacteria.Firmicutes.Bacilli.Bacillales.Staphylococcaceae.Staphylococcus	PPHLN1
80735	ENSG00000134291	rs11609253	0.477595916	0.645355809	0.915653255	0.755850254	-0.308975471	0.138447867	0.052497836	0.112331397	0.43259198	0.299448239	0.493785419	0.359771608	0.680465731	0.496602013	0.999002169	0.993399079	Bacteria.Firmicutes.Bacilli.Bacillales.Staphylococcaceae.Staphylococcus	TMEM106C
80736	ENSG00000134313	rs3749007	0.968868083	0.949555705	0.827830444	0.728481843	-0.009746935	0.023096495	0.065229834	-0.155548784	0.248796626	0.363691237	0.298740283	0.446180184	0.792219721	0.588621649	0.999002169	0.993399079	Bacteria.Firmicutes.Bacilli.Bacillales.Staphylococcaceae.Staphylococcus	KIDINS220
80737	ENSG00000134317	rs1367389	0.676042559	0.823492874	0.363481219	0.442294113	-0.105196822	-0.069513921	0.270084572	-0.29325839	0.250627003	0.310407993	0.295148791	0.379387043	0.733240666	0.552789372	0.999002169	0.993399079	Bacteria.Firmicutes.Bacilli.Bacillales.Staphylococcaceae.Staphylococcus	GRHL1
80738	ENSG00000134318	rs9798189	0.808128934	0.772330868	0.566615807	0.418968026	0.062413515	-0.086321516	-0.177895104	0.299058772	0.255985188	0.297129624	0.308878875	0.367708373	0.767043043	0.537376311	0.999002169	0.993399079	Bacteria.Firmicutes.Bacilli.Bacillales.Staphylococcaceae.Staphylococcus	ROCK2
80739	ENSG00000134330	rs56177557	0.385072765	0.661734023	0.66340701	0.883300949	-0.200878923	-0.130724275	0.120651938	0.059438119	0.229734192	0.297437707	0.275976873	0.403366484	0.645191092	0.501953608	0.999002169	0.994810107	Bacteria.Firmicutes.Bacilli.Bacillales.Staphylococcaceae.Staphylococcus	IAH1
80740	ENSG00000134444	rs17720153	0.59949862	0.419682403	0.63541724	0.652967021	0.147939814	-0.232755176	-0.156112869	0.184480622	0.280364802	0.28662678	0.32774565	0.408415291	0.713180833	0.409490774	0.999002169	0.993399079	Bacteria.Firmicutes.Bacilli.Bacillales.Staphylococcaceae.Staphylococcus	RELCH
80741	ENSG00000134463	rs10752227	0.013668978	0.001971271	0.853743724	0.857077471	-0.941896026	0.8043713	-0.080241381	-0.052254109	0.371748043	0.249558671	0.433579274	0.289013754	0.178639216	0.021158461	0.999002169	0.993399079	Bacteria.Firmicutes.Bacilli.Bacillales.Staphylococcaceae.Staphylococcus	ECHDC3
80742	ENSG00000134545	rs2734436	0.374573494	0.107557497	0.445080223	0.733168423	0.380320369	-0.466626933	0.375539472	-0.11484686	0.425417035	0.286018992	0.488826037	0.335457135	0.639291601	0.207392406	0.999002169	0.993399079	Bacteria.Firmicutes.Bacilli.Bacillales.Staphylococcaceae.Staphylococcus	KLRC1
80743	ENSG00000134627	rs1271070	0.051219415	0.097585813	0.228193366	0.495239698	-0.547651272	0.435897051	0.387058729	-0.203512284	0.275792606	0.25938398	0.318219854	0.296750577	0.31300616	0.195306303	0.999002169	0.993399079	Bacteria.Firmicutes.Bacilli.Bacillales.Staphylococcaceae.Staphylococcus	PIWIL4
80744	ENSG00000134697	rs10908362	0.141663778	0.215991197	0.34713538	0.643799213	-0.634674169	0.385386601	0.460110858	-0.166019784	0.426692067	0.308497854	0.485904276	0.357395563	0.472566535	0.298998658	0.999002169	0.993399079	Bacteria.Firmicutes.Bacilli.Bacillales.Staphylococcaceae.Staphylococcus	GNL2
80745	ENSG00000134748	rs12127117	0.602486649	0.547539802	0.54516426	0.56120229	0.363565629	-0.237659924	0.571188373	-0.308727237	0.694695283	0.393107894	0.939197242	0.528630639	0.71468121	0.463856036	0.999002169	0.993399079	Bacteria.Firmicutes.Bacilli.Bacillales.Staphylococcaceae.Staphylococcus	PRPF38A
80746	ENSG00000134757	rs2035037	0.366505664	0.088228474	0.867852022	0.536156414	0.18842074	-0.660320185	0.043792988	0.267427365	0.207217415	0.381594933	0.262176096	0.430023358	0.635338182	0.184560591	0.999002169	0.993399079	Bacteria.Firmicutes.Bacilli.Bacillales.Staphylococcaceae.Staphylococcus	DSG3
80747	ENSG00000134779	rs948636	0.200371731	0.023345066	0.83301031	0.515774563	0.34901449	-0.791357989	-0.069233695	0.26316046	0.269836795	0.340852124	0.32707031	0.402761487	0.535691387	0.08794305	0.999002169	0.993399079	Bacteria.Firmicutes.Bacilli.Bacillales.Staphylococcaceae.Staphylococcus	TPGS2
80748	ENSG00000134809	rs2649665	0.251655909	0.119177112	0.333770609	0.455606745	0.671958763	-0.528624666	0.677248923	-0.304655589	0.581040558	0.334839749	0.695555903	0.405923952	0.57036863	0.21776123	0.999002169	0.993399079	Bacteria.Firmicutes.Bacilli.Bacillales.Staphylococcaceae.Staphylococcus	TIMM10
80749	ENSG00000134824	rs61897795	0.024325314	0.052744464	0.233876269	0.750739118	-0.449108919	0.922058684	0.289980483	-0.169435301	0.194849134	0.467456943	0.241361857	0.531156578	0.233873776	0.142044454	0.999002169	0.993399079	Bacteria.Firmicutes.Bacilli.Bacillales.Staphylococcaceae.Staphylococcus	FADS2
80750	ENSG00000134871	rs6492279	0.431954593	0.417443826	0.468997863	0.414610242	0.2691534	-0.314037156	-0.292152328	0.360801866	0.340401403	0.384856391	0.401135307	0.439474203	0.664702112	0.409088323	0.999002169	0.993399079	Bacteria.Firmicutes.Bacilli.Bacillales.Staphylococcaceae.Staphylococcus	COL4A2
80751	ENSG00000134882	rs72651021	0.556913941	0.014004696	0.909240397	0.560386415	0.12071326	-0.9354977	-0.027633751	0.271447925	0.204447237	0.370592088	0.241479902	0.463828442	0.704986606	0.066140432	0.999002169	0.993399079	Bacteria.Firmicutes.Bacilli.Bacillales.Staphylococcaceae.Staphylococcus	UBAC2
80752	ENSG00000134897	rs7985512	0.393835367	0.667376584	0.770935705	0.356592412	-0.171124688	0.145936007	-0.075486191	0.372682975	0.199377233	0.338060546	0.258204395	0.401432817	0.647176922	0.503598276	0.999002169	0.990361297	Bacteria.Firmicutes.Bacilli.Bacillales.Staphylococcaceae.Staphylococcus	BIVM
80753	ENSG00000134900	rs12584319	0.794127941	0.460637246	0.586140569	0.665475709	-0.068147398	0.232250565	-0.17199595	0.161743202	0.260092303	0.312948294	0.314365196	0.372409163	0.763161892	0.429491888	0.999002169	0.993399079	Bacteria.Firmicutes.Bacilli.Bacillales.Staphylococcaceae.Staphylococcus	TPP2
80754	ENSG00000134901	rs374823345	0.776438523	0.521635915	0.639216861	0.779437969	0.080487762	-0.174601193	0.162171143	-0.095548264	0.282285895	0.271007991	0.344336124	0.339789541	0.759360571	0.456167619	0.999002169	0.993399079	Bacteria.Firmicutes.Bacilli.Bacillales.Staphylococcaceae.Staphylococcus	POGLUT2
80755	ENSG00000134955	rs56350429	0.108608799	0.02544462	0.352557364	0.25891901	0.392981383	-0.624461528	-0.2814397	0.361027771	0.241611563	0.273114891	0.300602906	0.31703533	0.421567623	0.091521367	0.999002169	0.985416441	Bacteria.Firmicutes.Bacilli.Bacillales.Staphylococcaceae.Staphylococcus	SLC37A2
80756	ENSG00000134962	rs7685429	0.002644845	0.000283024	0.304186364	0.112129633	-1.320280333	0.922303385	0.534979622	-0.500566122	0.42253503	0.240490244	0.516608424	0.310874258	0.076043785	0.006291914	0.999002169	0.985416441	Bacteria.Firmicutes.Bacilli.Bacillales.Staphylococcaceae.Staphylococcus	KLB
80757	ENSG00000134982	rs73220022	0.358954443	0.172927843	0.713661497	0.561822727	0.203945292	-0.595723281	-0.098680053	0.298962173	0.220767247	0.432381924	0.267770528	0.512724226	0.628207269	0.26370201	0.999002169	0.993399079	Bacteria.Firmicutes.Bacilli.Bacillales.Staphylococcaceae.Staphylococcus	APC
80758	ENSG00000134987	rs11948089	0.393427777	0.022007906	0.571200502	0.438691559	-0.197298991	0.626636468	0.157068716	-0.297623141	0.22967381	0.267147192	0.275980925	0.381997253	0.647176922	0.085542048	0.999002169	0.993399079	Bacteria.Firmicutes.Bacilli.Bacillales.Staphylococcaceae.Staphylococcus	WDR36
80759	ENSG00000135018	rs28555298	0.024661949	0.037822286	0.07689823	0.343131265	-0.56909094	0.726235455	0.536429105	-0.401606714	0.24750884	0.342660472	0.298500497	0.420590851	0.235483835	0.116254431	0.999002169	0.988882707	Bacteria.Firmicutes.Bacilli.Bacillales.Staphylococcaceae.Staphylococcus	UBQLN1
80760	ENSG00000135045	rs3824347	0.316255739	0.725050606	0.014349649	0.027818907	-0.310632044	0.11099847	0.912403125	-0.832288202	0.307602529	0.314249053	0.362795829	0.369980902	0.607709944	0.521171461	0.999002169	0.933258975	Bacteria.Firmicutes.Bacilli.Bacillales.Staphylococcaceae.Staphylococcus	C9orf40
80761	ENSG00000135046	rs4237254	0.694309402	0.315977958	0.066484594	0.013996386	0.110937701	-0.278029477	-0.711569086	0.837384077	0.281041716	0.275158726	0.381332149	0.331694809	0.738283734	0.359782673	0.999002169	0.933258975	Bacteria.Firmicutes.Bacilli.Bacillales.Staphylococcaceae.Staphylococcus	ANXA1
80762	ENSG00000135049	rs3916184	0.84494295	0.63903139	0.808765805	0.412548803	0.049652032	-0.201648539	0.071684712	-0.453930377	0.252880719	0.427920782	0.295009472	0.550461617	0.776033387	0.494892195	0.999002169	0.993399079	Bacteria.Firmicutes.Bacilli.Bacillales.Staphylococcaceae.Staphylococcus	AGTPBP1
80763	ENSG00000135063	rs7861213	0.010130784	0.005284007	0.306852252	0.260436748	1.918995956	-1.174808203	-0.866250843	0.538365235	0.724826063	0.407228831	0.841164579	0.47428662	0.154782812	0.037797547	0.999002169	0.985416441	Bacteria.Firmicutes.Bacilli.Bacillales.Staphylococcaceae.Staphylococcus	ENTREP1
80764	ENSG00000135074	rs11750530	0.904019515	0.332294123	0.372322449	0.618819889	0.023729288	-0.50127626	0.21447602	-0.29281174	0.196029438	0.513245288	0.238773415	0.585760301	0.781710767	0.367176736	0.999002169	0.993399079	Bacteria.Firmicutes.Bacilli.Bacillales.Staphylococcaceae.Staphylococcus	ADAM19
80765	ENSG00000135097	rs11065094	0.071080954	0.096856298	0.291244896	0.981353859	0.364588805	-0.567547477	-0.264136444	0.010168989	0.198735425	0.336972308	0.248268679	0.433454429	0.354832059	0.194447049	0.999002169	0.996894752	Bacteria.Firmicutes.Bacilli.Bacillales.Staphylococcaceae.Staphylococcus	MSI1
80766	ENSG00000135108	rs11068397	0.746967637	0.244246415	0.46601967	0.073894947	-0.08050023	0.529158778	0.232914413	-0.915260553	0.248462648	0.450376796	0.317658941	0.503966689	0.751215212	0.316215029	0.999002169	0.985416441	Bacteria.Firmicutes.Bacilli.Bacillales.Staphylococcaceae.Staphylococcus	FBXO21
80767	ENSG00000135114	rs61953353	0.245924509	0.065469082	0.724709801	0.905676363	-0.229631972	0.788026515	0.084198075	-0.061933555	0.196147385	0.420683216	0.238066266	0.520669261	0.567683278	0.155940453	0.999002169	0.994810107	Bacteria.Firmicutes.Bacilli.Bacillales.Staphylococcaceae.Staphylococcus	OASL
80768	ENSG00000135124	rs61065519	0.127649311	0.216657974	0.136310819	0.177290604	-0.293560785	0.420704909	0.351293637	-0.571240264	0.190272086	0.337264694	0.232943733	0.418885398	0.450977742	0.298998658	0.999002169	0.985416441	Bacteria.Firmicutes.Bacilli.Bacillales.Staphylococcaceae.Staphylococcus	P2RX4
80769	ENSG00000135205	rs35822411	0.766972784	0.359413034	0.903704276	0.793926859	0.043357018	-0.288419126	0.02180291	-0.094555411	0.145707948	0.312508732	0.179522905	0.360521056	0.75519747	0.381550528	0.999002169	0.993399079	Bacteria.Firmicutes.Bacilli.Bacillales.Staphylococcaceae.Staphylococcus	CCDC146
80770	ENSG00000135220	rs2168842	0.630656915	0.506039282	0.722928937	0.383414417	0.102211572	-0.195879739	0.0906448	-0.299101528	0.2115951	0.292940151	0.254575073	0.340868105	0.720610201	0.450167234	0.999002169	0.990361297	Bacteria.Firmicutes.Bacilli.Bacillales.Staphylococcaceae.Staphylococcus	UGT2A3
80771	ENSG00000135269	rs57512222	0.060473229	0.058616496	0.124285637	0.127043185	-0.378270414	1.055254224	0.382580546	-0.926193465	0.198041835	0.548353011	0.245738122	0.599341809	0.332876337	0.148722515	0.999002169	0.985416441	Bacteria.Firmicutes.Bacilli.Bacillales.Staphylococcaceae.Staphylococcus	TES
80772	ENSG00000135297	rs2017272	0.910052757	0.716792343	0.89138508	0.763132801	-0.058693249	-0.116737042	0.085737547	0.118924666	0.517548703	0.320434684	0.625457451	0.392986268	0.782541512	0.518903096	0.999002169	0.993399079	Bacteria.Firmicutes.Bacilli.Bacillales.Staphylococcaceae.Staphylococcus	MTO1
80773	ENSG00000135315	rs9449850	0.83485212	0.743163443	0.544443807	0.430426502	-0.058967612	0.108439174	0.202699435	-0.331432648	0.28172582	0.329557133	0.332697793	0.417772216	0.771952179	0.527439876	0.999002169	0.993399079	Bacteria.Firmicutes.Bacilli.Bacillales.Staphylococcaceae.Staphylococcus	CEP162
80774	ENSG00000135318	rs313193	0.053092614	0.090702145	0.614205565	0.842308187	-0.948885985	0.498208759	0.307466778	-0.074473354	0.481784419	0.290192897	0.607062569	0.372875734	0.315671598	0.188172814	0.999002169	0.993399079	Bacteria.Firmicutes.Bacilli.Bacillales.Staphylococcaceae.Staphylococcus	NT5E
80775	ENSG00000135387	rs12272149	0.105287226	0.032335634	0.128315387	0.030426678	0.517428333	-0.786315188	-0.558773287	0.920907012	0.315065722	0.359635815	0.362814596	0.416306514	0.41658523	0.106258675	0.999002169	0.933258975	Bacteria.Firmicutes.Bacilli.Bacillales.Staphylococcaceae.Staphylococcus	CAPRIN1
80776	ENSG00000135390	rs916134	0.145344223	0.105266878	0.453841486	0.278478832	-0.347508789	0.464372364	0.223127097	-0.379629337	0.235823722	0.28274271	0.296129005	0.347409198	0.474796127	0.204812892	0.999002169	0.987571272	Bacteria.Firmicutes.Bacilli.Bacillales.Staphylococcaceae.Staphylococcus	ATP5MC2
80777	ENSG00000135406	rs10875941	0.015619092	0.004058783	0.137039178	0.276591903	0.590817022	-0.908650935	-0.436987005	0.395951154	0.238044497	0.30515468	0.290314842	0.360912758	0.185854559	0.031846191	0.999002169	0.987571272	Bacteria.Firmicutes.Bacilli.Bacillales.Staphylococcaceae.Staphylococcus	PRPH
80778	ENSG00000135452	rs2069506	0.635559273	0.252672247	0.52859349	0.371313084	0.147691672	-0.366003999	-0.220063891	0.344602822	0.310196605	0.317168185	0.347375381	0.382828126	0.722404949	0.321606846	0.999002169	0.990361297	Bacteria.Firmicutes.Bacilli.Bacillales.Staphylococcaceae.Staphylococcus	TSPAN31
80779	ENSG00000135476	rs1056692	0.177020451	0.095401526	0.566176904	0.461885455	0.346772143	-0.532368598	-0.186712677	0.291085491	0.254124166	0.31467646	0.323821504	0.393324564	0.513364033	0.192806623	0.999002169	0.993399079	Bacteria.Firmicutes.Bacilli.Bacillales.Staphylococcaceae.Staphylococcus	ESPL1
80780	ENSG00000135480	rs35061948	0.003588774	0.000784208	0.019473855	0.023283192	-0.85669314	0.977749031	0.792005679	-0.823334565	0.283639507	0.27766748	0.330711923	0.354459936	0.086627442	0.0116225	0.999002169	0.933258975	Bacteria.Firmicutes.Bacilli.Bacillales.Staphylococcaceae.Staphylococcus	KRT7
80781	ENSG00000135541	rs13197384	0.87818195	0.46985364	0.45944831	0.599593899	0.03663827	-0.201324794	0.214132126	-0.173506126	0.238112213	0.276961005	0.287767687	0.328902248	0.780736696	0.432220297	0.999002169	0.993399079	Bacteria.Firmicutes.Bacilli.Bacillales.Staphylococcaceae.Staphylococcus	AHI1
80782	ENSG00000135587	rs3757238	0.013531837	0.011504772	0.237359686	0.476335579	-0.681078791	0.83653699	0.386409421	-0.276492156	0.268397086	0.321796802	0.324050265	0.386002682	0.178000084	0.05895818	0.999002169	0.993399079	Bacteria.Firmicutes.Bacilli.Bacillales.Staphylococcaceae.Staphylococcus	SMPD2
80783	ENSG00000135596	rs3757237	0.181845651	0.5867741	0.257872583	0.366354961	-0.280389311	-0.272162478	0.29168607	0.506177733	0.207800806	0.498288827	0.255575329	0.55649744	0.516718736	0.476727917	0.999002169	0.990361297	Bacteria.Firmicutes.Bacilli.Bacillales.Staphylococcaceae.Staphylococcus	MICAL1
80784	ENSG00000135605	rs35898502	0.022269447	0.003043464	0.06463948	0.022560524	-0.619178017	0.906559783	0.599096479	-0.887625066	0.264507138	0.294629068	0.318811334	0.380040409	0.223354995	0.025862168	0.999002169	0.933258975	Bacteria.Firmicutes.Bacilli.Bacillales.Staphylococcaceae.Staphylococcus	TEC
80785	ENSG00000135631	rs13406142	0.745973814	0.756957914	0.363936957	0.324236834	-0.108603769	0.08071846	0.367165619	-0.314691925	0.333844706	0.259740377	0.401622828	0.316844431	0.750973685	0.532546867	0.999002169	0.987625848	Bacteria.Firmicutes.Bacilli.Bacillales.Staphylococcaceae.Staphylococcus	RAB11FIP5
80786	ENSG00000135698	rs2967363	0.867350619	0.667909008	0.959511968	0.805802388	0.114916293	-0.179851066	0.041026765	0.12047168	0.685345785	0.417336323	0.805090848	0.488066403	0.778568766	0.503598276	0.999002169	0.993399079	Bacteria.Firmicutes.Bacilli.Bacillales.Staphylococcaceae.Staphylococcus	MPHOSPH6
80787	ENSG00000135702	rs2550885	0.379527854	0.173137002	0.565482028	0.613386525	0.219947032	-0.547069476	-0.175284093	0.239217035	0.248610773	0.397264581	0.303455968	0.471218205	0.639379008	0.263843529	0.999002169	0.993399079	Bacteria.Firmicutes.Bacilli.Bacillales.Staphylococcaceae.Staphylococcus	CHST5
80788	ENSG00000135773	rs7515210	0.068334151	0.002559546	0.728509811	0.329374442	0.43152298	-0.904802456	-0.097750708	0.324286392	0.232861207	0.288544804	0.280420777	0.330016335	0.347885102	0.023884497	0.999002169	0.987625848	Bacteria.Firmicutes.Bacilli.Bacillales.Staphylococcaceae.Staphylococcus	CAPN9
80789	ENSG00000135775	rs3789662	0.604105886	0.509479639	0.701882594	0.633317789	-0.122885205	0.216574702	-0.10909535	0.198573842	0.23586111	0.326534921	0.283771615	0.414309713	0.715204652	0.451254474	0.999002169	0.993399079	Bacteria.Firmicutes.Bacilli.Bacillales.Staphylococcaceae.Staphylococcus	COG2
80790	ENSG00000135778	rs12743233	0.612889832	0.245732471	0.858230277	0.995298389	0.119209936	-0.4335327	0.049411156	0.002773695	0.234495009	0.370163497	0.275536488	0.468926216	0.716756567	0.316598873	0.999002169	0.998776846	Bacteria.Firmicutes.Bacilli.Bacillales.Staphylococcaceae.Staphylococcus	NTPCR
80791	ENSG00000135828	rs1048260	0.66460993	0.905276329	0.474914855	0.106048246	-0.104681141	-0.030455578	-0.226300415	0.566986508	0.240361926	0.254950536	0.314912061	0.346011505	0.729868817	0.576135753	0.999002169	0.985416441	Bacteria.Firmicutes.Bacilli.Bacillales.Staphylococcaceae.Staphylococcus	RNASEL
80792	ENSG00000135862	rs2296298	0.728061513	0.410394477	0.925347683	0.949100305	-0.08041965	0.373565657	-0.026474841	-0.032474879	0.230306236	0.45091428	0.281472181	0.506787378	0.745616471	0.407543878	0.999002169	0.996071558	Bacteria.Firmicutes.Bacilli.Bacillales.Staphylococcaceae.Staphylococcus	LAMC1
80793	ENSG00000135899	rs28399164	0.929707893	0.540065262	0.675011666	0.880856722	-0.028023016	-0.187551368	0.174724689	0.059308215	0.316466368	0.304505709	0.414872139	0.394166356	0.783023174	0.462923977	0.999002169	0.994810107	Bacteria.Firmicutes.Bacilli.Bacillales.Staphylococcaceae.Staphylococcus	SP110
80794	ENSG00000135929	rs7559629	0.729700062	0.366759165	0.465479824	0.70211441	-0.082423727	0.21604361	-0.21134991	0.110294799	0.23753668	0.237722414	0.287898255	0.28712629	0.745991124	0.384311344	0.999002169	0.993399079	Bacteria.Firmicutes.Bacilli.Bacillales.Staphylococcaceae.Staphylococcus	CYP27A1
80795	ENSG00000135930	rs11676436	0.165033149	0.092562295	0.196081612	0.141894974	0.904221022	-0.653426525	-0.941775565	0.647645646	0.644072448	0.382839406	0.721107098	0.435669747	0.495292135	0.190118564	0.999002169	0.985416441	Bacteria.Firmicutes.Bacilli.Bacillales.Staphylococcaceae.Staphylococcus	EIF4E2
80796	ENSG00000135931	rs57199832	0.297259577	0.462809672	0.726453643	0.929548774	-0.243167962	0.247168171	0.099320553	0.034908058	0.231449299	0.334675134	0.282692008	0.393326994	0.596693675	0.43045545	0.999002169	0.996071558	Bacteria.Firmicutes.Bacilli.Bacillales.Staphylococcaceae.Staphylococcus	ARMC9
80797	ENSG00000135951	rs2516832	0.832715403	0.786649047	0.131450697	0.078626267	-0.081510574	0.068815008	-0.70310121	0.55407086	0.384378889	0.253212715	0.46033838	0.310159351	0.771407494	0.542356641	0.999002169	0.985416441	Bacteria.Firmicutes.Bacilli.Bacillales.Staphylococcaceae.Staphylococcus	TSGA10
80798	ENSG00000135976	rs10199493	0.015197269	0.003695859	0.765419322	0.560593256	-1.046746963	0.74063443	0.146341352	-0.17195323	0.419935667	0.246042018	0.4884462	0.293975336	0.184034037	0.029824184	0.999002169	0.993399079	Bacteria.Firmicutes.Bacilli.Bacillales.Staphylococcaceae.Staphylococcus	ANKRD36
80799	ENSG00000136026	rs2704895	0.03779682	0.023901081	0.094766718	0.173601273	-0.514613075	0.602765461	0.49422328	-0.489004459	0.24277713	0.260700313	0.291557044	0.355488676	0.27766498	0.089140167	0.999002169	0.985416441	Bacteria.Firmicutes.Bacilli.Bacillales.Staphylococcaceae.Staphylococcus	CKAP4
80800	ENSG00000136098	rs6561658	0.011996297	0.024871644	0.596796302	0.669237149	-0.758407561	0.531121462	0.231136036	-0.133179214	0.293536851	0.231344619	0.434803187	0.310357966	0.170718664	0.090818093	0.999002169	0.993399079	Bacteria.Firmicutes.Bacilli.Bacillales.Staphylococcaceae.Staphylococcus	NEK3
80801	ENSG00000136100	rs4884354	0.168944389	0.231399665	0.594243469	0.646775859	-0.62615526	0.376421758	0.294484139	-0.170549109	0.450198089	0.311635516	0.550131969	0.370474439	0.499003965	0.307749835	0.999002169	0.993399079	Bacteria.Firmicutes.Bacilli.Bacillales.Staphylococcaceae.Staphylococcus	VPS36
80802	ENSG00000136104	rs3790033	0.062162857	0.017956222	0.053473616	0.011249988	0.663046575	-0.978708636	-0.872715128	1.186452425	0.349466222	0.403238	0.443839235	0.454916906	0.338745804	0.076126881	0.999002169	0.933258975	Bacteria.Firmicutes.Bacilli.Bacillales.Staphylococcaceae.Staphylococcus	RNASEH2B
80803	ENSG00000136108	rs3892337	0.391818316	0.438636982	0.780900983	0.831217013	0.289676206	-0.222004512	-0.121113698	0.073143983	0.336058131	0.284907142	0.433659423	0.341815282	0.645986135	0.418794641	0.999002169	0.993399079	Bacteria.Firmicutes.Bacilli.Bacillales.Staphylococcaceae.Staphylococcus	CKAP2
80804	ENSG00000136122	rs10887	0.514064159	0.536707323	0.153430828	0.195859965	-0.310757066	0.21030899	0.88219042	-0.53766652	0.473669342	0.338635853	0.610876985	0.411478669	0.689443754	0.462392861	0.999002169	0.985416441	Bacteria.Firmicutes.Bacilli.Bacillales.Staphylococcaceae.Staphylococcus	BORA
80805	ENSG00000136143	rs4942739	0.438062768	0.331970264	0.253669021	0.268422136	0.344066017	-0.291306296	0.680091012	-0.434966157	0.440997636	0.298060696	0.590598102	0.389716199	0.664975182	0.36702277	0.999002169	0.985416441	Bacteria.Firmicutes.Bacilli.Bacillales.Staphylococcaceae.Staphylococcus	SUCLA2
80806	ENSG00000136144	rs1925743	0.332668516	0.279916622	0.614367412	0.380236835	-0.384781204	0.285489837	-0.239565605	0.291369773	0.394276057	0.262049071	0.473215084	0.329834697	0.614252124	0.338634341	0.999002169	0.990361297	Bacteria.Firmicutes.Bacilli.Bacillales.Staphylococcaceae.Staphylococcus	RCBTB1
80807	ENSG00000136146	rs2148938	0.169447926	0.255878581	0.407989543	0.464702666	-0.481583891	0.305127003	0.369857367	-0.239482218	0.346668133	0.266222978	0.444140186	0.325649937	0.499074197	0.3230629	0.999002169	0.993399079	Bacteria.Firmicutes.Bacilli.Bacillales.Staphylococcaceae.Staphylococcus	MED4
80808	ENSG00000136159	rs7325437	0.74861496	0.888259843	0.1141926	0.165988817	-0.148979236	0.042545931	1.073709071	-0.572886481	0.462944046	0.301636604	0.670723736	0.409000967	0.751215212	0.571402152	0.999002169	0.985416441	Bacteria.Firmicutes.Bacilli.Bacillales.Staphylococcaceae.Staphylococcus	NUDT15
80809	ENSG00000136197	rs658884	0.000275839	0.000489138	0.378051364	0.42461562	-1.63260086	0.934303481	0.466288854	-0.255443228	0.424843215	0.25468456	0.525416695	0.317944487	0.021352284	0.009555434	0.999002169	0.993399079	Bacteria.Firmicutes.Bacilli.Bacillales.Staphylococcaceae.Staphylococcus	C7orf25
80810	ENSG00000136243	rs1637221	0.667923549	0.349830945	0.978986338	0.991313924	0.124071944	-0.234315609	-0.008834619	0.003446463	0.287916803	0.248848181	0.334141017	0.315381572	0.730319795	0.375678278	0.999002169	0.998776846	Bacteria.Firmicutes.Bacilli.Bacillales.Staphylococcaceae.Staphylococcus	NUP42
80811	ENSG00000136247	rs11559147	0.063597526	0.070198106	0.510576943	0.474927033	-0.892105606	0.596908529	-0.363997278	0.267387147	0.472833574	0.324327156	0.550237396	0.372097277	0.34223946	0.161931509	0.999002169	0.993399079	Bacteria.Firmicutes.Bacilli.Bacillales.Staphylococcaceae.Staphylococcus	ZDHHC4
80812	ENSG00000136271	rs217381	0.676747156	0.740200334	0.362432364	0.814902789	-0.146918093	-0.10987718	0.386550159	-0.09377472	0.350836148	0.329975411	0.421494472	0.398967711	0.733240666	0.52665559	0.999002169	0.993399079	Bacteria.Firmicutes.Bacilli.Bacillales.Staphylococcaceae.Staphylococcus	DDX56
80813	ENSG00000136378	rs61393924	0.202488937	0.065149603	0.132598875	0.013738246	0.355120682	-0.640872188	-0.507188321	1.051774115	0.27586663	0.341709138	0.333074217	0.415434271	0.537170016	0.155834252	0.999002169	0.933258975	Bacteria.Firmicutes.Bacilli.Bacillales.Staphylococcaceae.Staphylococcus	ADAMTS7
80814	ENSG00000136404	rs1452114	0.055906896	0.109863521	0.215073856	0.440503609	-0.523588346	0.484029115	0.432152614	-0.27189775	0.269050059	0.298665574	0.345234681	0.350370353	0.319375026	0.20911469	0.999002169	0.993399079	Bacteria.Firmicutes.Bacilli.Bacillales.Staphylococcaceae.Staphylococcus	TM6SF1
80815	ENSG00000136425	rs11547207	0.052890446	0.076162518	0.95196159	0.207006656	-0.425252877	0.452088681	-0.01571067	0.39018553	0.215727528	0.25092563	0.259796024	0.306182927	0.315671598	0.170824291	0.999002169	0.985416441	Bacteria.Firmicutes.Bacilli.Bacillales.Staphylococcaceae.Staphylococcus	CIB2
80816	ENSG00000136436	rs12952879	0.905651846	0.465826417	0.662582364	0.857568414	0.029784716	-0.189848722	0.141058847	-0.057268477	0.250331777	0.258811422	0.321813655	0.317851787	0.781710767	0.431009737	0.999002169	0.993399079	Bacteria.Firmicutes.Bacilli.Bacillales.Staphylococcaceae.Staphylococcus	CALCOCO2
80817	ENSG00000136457	rs2898945	0.239739438	0.147911638	0.431850249	0.309690679	-0.405170486	0.365729422	0.311188327	-0.30317218	0.341528565	0.249796883	0.393473867	0.296138598	0.565283779	0.243926583	0.999002169	0.987625848	Bacteria.Firmicutes.Bacilli.Bacillales.Staphylococcaceae.Staphylococcus	CHAD
80818	ENSG00000136478	rs9913309	0.415578263	0.390166937	0.887134006	0.933792833	0.637615678	-0.375453452	-0.127246321	0.04196887	0.77826832	0.434045564	0.893074498	0.503276462	0.655548329	0.398279426	0.999002169	0.996071558	Bacteria.Firmicutes.Bacilli.Bacillales.Staphylococcaceae.Staphylococcus	TEX2
80819	ENSG00000136514	rs6795309	0.245678521	0.007116467	0.708807249	0.147593403	0.324464739	-0.967201856	-0.122373545	0.621559698	0.277005953	0.348178575	0.326264113	0.424192831	0.567683278	0.044081287	0.999002169	0.985416441	Bacteria.Firmicutes.Bacilli.Bacillales.Staphylococcaceae.Staphylococcus	RTP4
80820	ENSG00000136603	rs76925190	0.804580252	0.212898363	0.552485505	0.176768489	-0.064751117	-0.525733599	0.185477769	0.68811507	0.260651026	0.417980695	0.310632504	0.503972165	0.766720226	0.297534423	0.999002169	0.985416441	Bacteria.Firmicutes.Bacilli.Bacillales.Staphylococcaceae.Staphylococcus	SKIL
80821	ENSG00000136682	rs3977078	0.594560152	0.890331181	0.855986158	0.237452781	-0.135504775	0.043535667	-0.05678102	0.512529459	0.253357293	0.314522135	0.311645351	0.42990314	0.713180833	0.571973335	0.999002169	0.985416441	Bacteria.Firmicutes.Bacilli.Bacillales.Staphylococcaceae.Staphylococcus	ZNG1B
80822	ENSG00000136689	rs451578	0.861398372	0.459684009	0.368945369	0.863000272	-0.036695535	-0.236136035	0.244489773	-0.065374372	0.209357021	0.317505643	0.270261281	0.377383271	0.778237265	0.428854856	0.999002169	0.993399079	Bacteria.Firmicutes.Bacilli.Bacillales.Staphylococcaceae.Staphylococcus	IL1RN
80823	ENSG00000136710	rs11542411	0.493340079	0.469845532	0.941279982	0.795967322	-0.157001179	0.2395744	-0.019794729	-0.098607632	0.227921994	0.329574659	0.267705229	0.379819572	0.681501703	0.432220297	0.999002169	0.993399079	Bacteria.Firmicutes.Bacilli.Bacillales.Staphylococcaceae.Staphylococcus	CCDC115
80824	ENSG00000136718	rs55872863	0.881627506	0.176789593	0.853456815	0.33611191	0.042329498	-0.56472022	0.061757129	0.468984331	0.283170567	0.413618819	0.333039812	0.484017247	0.780770235	0.267076385	0.999002169	0.987625848	Bacteria.Firmicutes.Bacilli.Bacillales.Staphylococcaceae.Staphylococcus	IMP4
80825	ENSG00000136750	rs4749111	0.142949957	0.109351395	0.634411944	0.799157765	-0.312712313	0.747474557	0.126700155	-0.137168641	0.210926825	0.460544075	0.26520593	0.536935285	0.473196927	0.209073564	0.999002169	0.993399079	Bacteria.Firmicutes.Bacilli.Bacillales.Staphylococcaceae.Staphylococcus	GAD2
80826	ENSG00000136754	rs2505970	0.906415977	0.215273671	0.389680029	0.027980575	0.034117413	-0.289329354	-0.311187762	0.71103475	0.289099366	0.231239039	0.359379348	0.316418548	0.781829821	0.298926362	0.999002169	0.933258975	Bacteria.Firmicutes.Bacilli.Bacillales.Staphylococcaceae.Staphylococcus	ABI1
80827	ENSG00000136783	rs2297397	0.881534512	0.576413273	0.898063045	0.669089679	-0.030677305	-0.147558979	-0.032557051	0.150936168	0.205058865	0.262832127	0.253159762	0.351571507	0.780770235	0.472521862	0.999002169	0.993399079	Bacteria.Firmicutes.Bacilli.Bacillales.Staphylococcaceae.Staphylococcus	NIPSNAP3A
80828	ENSG00000136816	rs1043186	0.391192364	0.018291153	0.965746602	0.577969119	0.171320872	-0.694514288	-0.010693276	0.199738775	0.198488181	0.287013435	0.248065111	0.357234865	0.645986135	0.076621574	0.999002169	0.993399079	Bacteria.Firmicutes.Bacilli.Bacillales.Staphylococcaceae.Staphylococcus	TOR1B
80829	ENSG00000136819	rs3758335	0.914803105	0.084935369	0.963474187	0.289879881	0.024222699	-0.570441614	0.012763886	0.423742172	0.225552209	0.326147955	0.277666085	0.397151238	0.782541512	0.180333666	0.999002169	0.987625848	Bacteria.Firmicutes.Bacilli.Bacillales.Staphylococcaceae.Staphylococcus	C9orf78
80830	ENSG00000136827	rs11793364	0.401434376	0.530020322	0.266854412	0.864540711	-0.182527134	-0.197301239	0.301407088	-0.065033152	0.216133327	0.312528274	0.269159727	0.379726072	0.651560608	0.459428877	0.999002169	0.993399079	Bacteria.Firmicutes.Bacilli.Bacillales.Staphylococcaceae.Staphylococcus	TOR1A
80831	ENSG00000136828	rs1058266	0.497471766	0.189666171	0.613124059	0.615106452	0.157675908	-0.299675501	-0.147460392	0.160680877	0.231113447	0.226131855	0.290257568	0.318058645	0.682494085	0.280366493	0.999002169	0.993399079	Bacteria.Firmicutes.Bacilli.Bacillales.Staphylococcaceae.Staphylococcus	RALGPS1
80832	ENSG00000136856	rs3802364	0.948120828	0.687768533	0.307553079	0.547331261	0.021652054	-0.119170042	0.430002434	-0.218228894	0.33150323	0.295224696	0.418159958	0.360779066	0.788918658	0.510597764	0.999002169	0.993399079	Bacteria.Firmicutes.Bacilli.Bacillales.Staphylococcaceae.Staphylococcus	SLC2A8
80833	ENSG00000136866	rs11791740	0.377249677	0.235826865	0.973128437	0.703056353	0.18370286	-0.379328177	-0.009199453	0.138509677	0.206647657	0.317062173	0.272069689	0.361779489	0.639379008	0.31072192	0.999002169	0.993399079	Bacteria.Firmicutes.Bacilli.Bacillales.Staphylococcaceae.Staphylococcus	ZFP37
80834	ENSG00000136868	rs75939479	0.783541447	0.195950894	0.929292166	0.807048804	0.058059564	-0.442329559	0.022630564	0.110223125	0.210491376	0.338586583	0.254062305	0.44949103	0.760762732	0.285729435	0.999002169	0.993399079	Bacteria.Firmicutes.Bacilli.Bacillales.Staphylococcaceae.Staphylococcus	SLC31A1
80835	ENSG00000136874	rs2791335	0.575902427	0.389426291	0.476547301	0.256024987	-0.21173816	0.25285761	0.327126335	-0.403925235	0.376642239	0.291858872	0.456911794	0.352533941	0.706128942	0.398279426	0.999002169	0.985416441	Bacteria.Firmicutes.Bacilli.Bacillales.Staphylococcaceae.Staphylococcus	STX17
80836	ENSG00000136881	rs10819939	0.092963527	0.010990451	0.358279626	0.12022648	0.680803011	-0.700066338	-0.441231844	0.515021022	0.399380262	0.267518827	0.476951356	0.327166744	0.395839454	0.057167476	0.999002169	0.985416441	Bacteria.Firmicutes.Bacilli.Bacillales.Staphylococcaceae.Staphylococcus	BAAT
80837	ENSG00000136891	rs11791943	0.959839888	0.93248243	0.944475998	0.890799407	-0.012397905	0.027746353	0.020505505	-0.070062328	0.245279218	0.326251859	0.293309262	0.508347609	0.791501585	0.583300208	0.999002169	0.994810107	Bacteria.Firmicutes.Bacilli.Bacillales.Staphylococcaceae.Staphylococcus	TEX10
80838	ENSG00000136908	rs6478802	0.609418834	0.346546454	0.957831941	0.682761904	0.330908772	-0.372225593	-0.047101632	0.211247992	0.644603121	0.392609204	0.887442993	0.514599528	0.716369026	0.37491228	0.999002169	0.993399079	Bacteria.Firmicutes.Bacilli.Bacillales.Staphylococcaceae.Staphylococcus	DPM2
80839	ENSG00000136930	rs2274783	0.97572276	0.429071773	0.59804964	0.975795861	0.011073606	-0.213448353	0.232076223	-0.010167257	0.362506887	0.268259762	0.43807044	0.3338421	0.793469389	0.413141211	0.999002169	0.996071558	Bacteria.Firmicutes.Bacilli.Bacillales.Staphylococcaceae.Staphylococcus	PSMB7
80840	ENSG00000136932	rs7042459	0.604586266	0.927831156	0.985826901	0.673249328	-0.161202348	-0.025051628	-0.007092859	0.149350723	0.309817827	0.275533379	0.397766534	0.352591469	0.715204652	0.582280182	0.999002169	0.993399079	Bacteria.Firmicutes.Bacilli.Bacillales.Staphylococcaceae.Staphylococcus	TRMO
80841	ENSG00000136933	rs359589	0.0211101	0.03330734	0.209284256	0.295429922	-1.027357777	0.624170531	0.721054734	-0.398764717	0.434863815	0.287125261	0.568694812	0.378100619	0.217593465	0.1076322	0.999002169	0.987625848	Bacteria.Firmicutes.Bacilli.Bacillales.Staphylococcaceae.Staphylococcus	RABEPK
80842	ENSG00000136935	rs7040520	0.478229822	0.604922743	0.036544484	0.041127263	-0.27323487	0.143954414	1.02850674	-0.705319488	0.383105524	0.276927081	0.48191375	0.338604088	0.680465731	0.483916844	0.999002169	0.933258975	Bacteria.Firmicutes.Bacilli.Bacillales.Staphylococcaceae.Staphylococcus	GOLGA1
80843	ENSG00000136982	rs35148850	0.780964886	0.789278171	0.499863559	0.572205691	-0.080111305	0.08471634	0.237569655	-0.213723488	0.286932281	0.315710755	0.350169537	0.376512681	0.76005048	0.543658357	0.999002169	0.993399079	Bacteria.Firmicutes.Bacilli.Bacillales.Staphylococcaceae.Staphylococcus	DSCC1
80844	ENSG00000136999	rs4123837	0.045386555	0.116303602	0.749827785	0.708780679	-0.433348493	0.51800852	0.085268112	0.140638804	0.212457028	0.325509664	0.266295902	0.374925834	0.303801105	0.214585696	0.999002169	0.993399079	Bacteria.Firmicutes.Bacilli.Bacillales.Staphylococcaceae.Staphylococcus	CCN3
80845	ENSG00000137054	rs4878694	0.375697709	0.307899182	0.686065055	0.61679134	0.222964968	-0.435576743	-0.128898426	0.246209941	0.249994515	0.423886323	0.317493557	0.489695399	0.639379008	0.3561869	0.999002169	0.993399079	Bacteria.Firmicutes.Bacilli.Bacillales.Staphylococcaceae.Staphylococcus	POLR1E
80846	ENSG00000137103	rs12554095	0.684260901	0.588630138	0.588631723	0.032680839	-0.075955463	0.157464251	0.123805845	-0.885662741	0.18595736	0.289733082	0.227802829	0.405909528	0.735843938	0.477551449	0.999002169	0.933258975	Bacteria.Firmicutes.Bacilli.Bacillales.Staphylococcaceae.Staphylococcus	TMEM8B
80847	ENSG00000137106	rs4878690	0.06114979	0.377984039	0.793952095	0.386821223	-0.442026761	0.273954155	0.076665052	0.319344135	0.232045318	0.308649127	0.292345306	0.366570807	0.335300112	0.391460739	0.999002169	0.990361297	Bacteria.Firmicutes.Bacilli.Bacillales.Staphylococcaceae.Staphylococcus	GRHPR
80848	ENSG00000137185	rs6917759	0.211924711	9.45E-05	0.947778109	0.015762641	-0.20545233	1.228541187	0.01287927	-0.919807164	0.162991806	0.295447738	0.195891771	0.371131454	0.545891977	0.002967155	0.999002169	0.933258975	Bacteria.Firmicutes.Bacilli.Bacillales.Staphylococcaceae.Staphylococcus	ZSCAN9
80849	ENSG00000137210	rs3756954	0.549536468	0.33967544	0.878271784	0.756251243	0.257057693	-0.270655843	-0.080370371	0.107034915	0.427327701	0.281414192	0.522715825	0.343391091	0.703787224	0.370776961	0.999002169	0.993399079	Bacteria.Firmicutes.Bacilli.Bacillales.Staphylococcaceae.Staphylococcus	TMEM14B
80850	ENSG00000137261	rs12178072	0.293342517	0.167489727	0.697298445	0.474851592	0.327174679	-0.453656277	-0.148992224	0.274164845	0.308870871	0.325043952	0.381374939	0.381463739	0.595547999	0.259511978	0.999002169	0.993399079	Bacteria.Firmicutes.Bacilli.Bacillales.Staphylococcaceae.Staphylococcus	KIAA0319
80851	ENSG00000137275	rs7739011	0.542043621	0.408798881	0.619073979	0.498398131	0.41730843	-0.331207322	-0.48275358	0.368602232	0.68086661	0.39841858	0.966434086	0.541448531	0.700419415	0.406212743	0.999002169	0.993399079	Bacteria.Firmicutes.Bacilli.Bacillales.Staphylococcaceae.Staphylococcus	RIPK1
80852	ENSG00000137285	rs6912511	0.008307396	0.010679044	0.022059707	0.030442995	-1.270030028	0.763683229	1.35452962	-0.807882512	0.466707213	0.290625244	0.577696469	0.365249703	0.14581063	0.056420093	0.999002169	0.933258975	Bacteria.Firmicutes.Bacilli.Bacillales.Staphylococcaceae.Staphylococcus	TUBB2B
80853	ENSG00000137288	rs9380374	0.689088705	0.214413284	0.840138372	0.411648183	0.098686047	-0.565834302	-0.060444642	0.415364779	0.245575914	0.451370844	0.298472319	0.502720401	0.736620197	0.298462718	0.999002169	0.993399079	Bacteria.Firmicutes.Bacilli.Bacillales.Staphylococcaceae.Staphylococcus	UQCC2
80854	ENSG00000137312	rs9262161	0.895229903	0.271757691	0.596132279	0.668591414	-0.031595637	-0.401435041	0.154530219	0.179876193	0.239002428	0.362210132	0.290169309	0.418310032	0.781710767	0.333817908	0.999002169	0.993399079	Bacteria.Firmicutes.Bacilli.Bacillales.Staphylococcaceae.Staphylococcus	FLOT1
80855	ENSG00000137338	rs1150697	0.942621173	0.678749715	0.637565493	0.928834802	0.016615469	0.162217983	-0.129693029	0.042191443	0.229970741	0.389934339	0.274022406	0.470610416	0.78725596	0.507401564	0.999002169	0.996071558	Bacteria.Firmicutes.Bacilli.Bacillales.Staphylococcaceae.Staphylococcus	PGBD1
80856	ENSG00000137478	rs7937701	0.2190221	0.060071543	0.607696627	0.300380878	0.449106359	-0.642046958	-0.212026206	0.401070456	0.361909261	0.335600922	0.411038587	0.38423652	0.55094596	0.150478613	0.999002169	0.987625848	Bacteria.Firmicutes.Bacilli.Bacillales.Staphylococcaceae.Staphylococcus	FCHSD2
80857	ENSG00000137500	rs673021	0.686292379	0.161598269	0.650910567	0.241238695	0.129082147	-0.387976745	-0.173151153	0.398006431	0.318189745	0.274074891	0.380912382	0.336572373	0.735843938	0.254291714	0.999002169	0.985416441	Bacteria.Firmicutes.Bacilli.Bacillales.Staphylococcaceae.Staphylococcus	CCDC90B
80858	ENSG00000137502	rs11233448	0.049164759	0.004850768	0.137684359	0.020662087	0.450895088	-0.887598778	-0.417690553	0.883446259	0.224984878	0.304475393	0.277958603	0.372586761	0.311163223	0.035482015	0.999002169	0.933258975	Bacteria.Firmicutes.Bacilli.Bacillales.Staphylococcaceae.Staphylococcus	RAB30
80859	ENSG00000137507	rs10793184	0.449825176	0.210236423	0.615819026	0.329527842	0.191673365	-0.55347828	-0.153907945	0.500521223	0.252125927	0.437451476	0.305268321	0.509527888	0.671153528	0.295832994	0.999002169	0.987625848	Bacteria.Firmicutes.Bacilli.Bacillales.Staphylococcaceae.Staphylococcus	LRRC32
80860	ENSG00000137513	rs10793337	0.196610823	0.133520407	0.448459924	0.381837207	-0.741325557	0.498540141	0.500168271	-0.338027897	0.568305123	0.328187188	0.65593179	0.383948006	0.530432417	0.233076229	0.999002169	0.990361297	Bacteria.Firmicutes.Bacilli.Bacillales.Staphylococcaceae.Staphylococcus	NARS2
80861	ENSG00000137563	rs11990678	0.397883928	0.112870834	0.997182068	0.884249725	-0.19152118	0.613203547	-0.000942314	0.073176403	0.225072276	0.381628588	0.265802706	0.500699375	0.65024403	0.21189988	0.999029454	0.994810107	Bacteria.Firmicutes.Bacilli.Bacillales.Staphylococcaceae.Staphylococcus	GGH
80862	ENSG00000137573	rs3087714	0.494302596	0.348359442	0.602389884	0.321126289	0.158858148	-0.303525165	-0.146837757	0.405623738	0.231134035	0.321360908	0.280500235	0.405761824	0.681501703	0.375527954	0.999002169	0.987625848	Bacteria.Firmicutes.Bacilli.Bacillales.Staphylococcaceae.Staphylococcus	SULF1
80863	ENSG00000137601	rs375693698	0.603278341	0.358263693	0.358161408	0.21403317	-0.111838055	0.432106589	-0.248737066	0.706482551	0.214166439	0.467071791	0.268806796	0.563094343	0.715058399	0.380686844	0.999002169	0.985416441	Bacteria.Firmicutes.Bacilli.Bacillales.Staphylococcaceae.Staphylococcus	NEK1
80864	ENSG00000137634	rs11215064	0.163663125	0.078441298	0.858729792	0.619110452	-0.339378112	0.473032466	0.052335013	-0.16133621	0.24094219	0.264627617	0.292884284	0.323015868	0.493549462	0.17360024	0.999002169	0.993399079	Bacteria.Firmicutes.Bacilli.Bacillales.Staphylococcaceae.Staphylococcus	NXPE4
80865	ENSG00000137710	rs10789759	0.039703306	0.010601897	0.616935864	0.312359624	0.568733523	-0.765081908	-0.172892111	0.343953823	0.271035477	0.290855398	0.344012445	0.33784707	0.288822685	0.056420093	0.999002169	0.987625848	Bacteria.Firmicutes.Bacilli.Bacillales.Staphylococcaceae.Staphylococcus	RDX
80866	ENSG00000137714	rs11213415	0.581124405	0.68279911	0.955718484	0.895469998	-0.143829848	0.133140617	0.017203921	0.049716165	0.259395837	0.324370459	0.308653913	0.376942498	0.707354337	0.509030072	0.999002169	0.994810107	Bacteria.Firmicutes.Bacilli.Bacillales.Staphylococcaceae.Staphylococcus	FDX1
80867	ENSG00000137720	rs34888817	0.90686124	0.563402231	0.910614413	0.972702978	-0.028422483	-0.134796925	0.034332188	-0.010927914	0.241999273	0.232117549	0.304646866	0.318148872	0.781990456	0.469170185	0.999002169	0.996071558	Bacteria.Firmicutes.Bacilli.Bacillales.Staphylococcaceae.Staphylococcus	C11orf1
80868	ENSG00000137757	rs369476107	0.390467842	0.234769848	0.521360642	0.45134175	0.171131981	-0.642980189	-0.157179036	0.460131883	0.197964672	0.536211294	0.243804412	0.607293692	0.645986135	0.309636078	0.999002169	0.993399079	Bacteria.Firmicutes.Bacilli.Bacillales.Staphylococcaceae.Staphylococcus	CASP5
80869	ENSG00000137760	rs1269387	0.465226283	0.321091653	0.700019833	0.606336365	-0.250377991	0.284619268	0.158765214	-0.177980162	0.34086731	0.28469563	0.410272739	0.343730629	0.674957879	0.361715348	0.999002169	0.993399079	Bacteria.Firmicutes.Bacilli.Bacillales.Staphylococcaceae.Staphylococcus	ALKBH8
80870	ENSG00000137764	rs11635396	0.176578512	0.033582739	0.315828481	0.097870802	-0.323858902	0.822588241	0.300517011	-0.75029833	0.237087142	0.379009997	0.297321511	0.446858498	0.512574785	0.108322898	0.999002169	0.985416441	Bacteria.Firmicutes.Bacilli.Bacillales.Staphylococcaceae.Staphylococcus	MAP2K5
80871	ENSG00000137767	rs663992	0.463332732	0.313735316	0.914844185	0.768446731	0.341590452	-0.306508957	-0.062293439	0.111095079	0.46306992	0.301930822	0.58033283	0.375800913	0.673821151	0.358294497	0.999002169	0.993399079	Bacteria.Firmicutes.Bacilli.Bacillales.Staphylococcaceae.Staphylococcus	SQOR
80872	ENSG00000137806	rs28555198	0.375026088	0.985332481	0.742551568	0.07426866	-0.228762665	0.006058303	-0.101452314	0.713799135	0.256132366	0.328295071	0.307563146	0.393557497	0.639379008	0.595519959	0.999002169	0.985416441	Bacteria.Firmicutes.Bacilli.Bacillales.Staphylococcaceae.Staphylococcus	NDUFAF1
80873	ENSG00000137822	rs1837960	0.774433292	0.41905226	0.91297184	0.37899281	-0.071000376	0.277766474	-0.03202318	0.39444106	0.246736011	0.34159054	0.291887887	0.445341898	0.758514235	0.409116841	0.999002169	0.990361297	Bacteria.Firmicutes.Bacilli.Bacillales.Staphylococcaceae.Staphylococcus	TUBGCP4
80874	ENSG00000137831	rs72757940	0.099616471	0.003061507	0.461461102	0.155468965	0.356387209	-1.407241901	-0.194532198	0.744827109	0.213380151	0.457649438	0.262608557	0.518355326	0.404356174	0.025903589	0.999002169	0.985416441	Bacteria.Firmicutes.Bacilli.Bacillales.Staphylococcaceae.Staphylococcus	UACA
80875	ENSG00000137841	rs4924450	0.4397549	0.315261193	0.867544588	0.774580009	0.331617283	-0.274464608	-0.089225215	0.101684535	0.426623238	0.271225554	0.532914248	0.353604201	0.665457786	0.359414187	0.999002169	0.993399079	Bacteria.Firmicutes.Bacilli.Bacillales.Staphylococcaceae.Staphylococcus	PLCB2
80876	ENSG00000137845	rs653765	0.026584933	0.017580528	0.042138475	0.033646423	-0.546553108	0.614131558	0.631753621	-0.693758925	0.240946613	0.252159361	0.304842055	0.319770263	0.242104971	0.075712824	0.999002169	0.933258975	Bacteria.Firmicutes.Bacilli.Bacillales.Staphylococcaceae.Staphylococcus	ADAM10
80877	ENSG00000137860	rs7165039	0.011461419	0.004601517	0.922641177	0.811216328	0.937655296	-0.724586839	-0.045540041	0.074463577	0.360496243	0.24698275	0.467176404	0.310503246	0.167966971	0.034608922	0.999002169	0.993399079	Bacteria.Firmicutes.Bacilli.Bacillales.Staphylococcaceae.Staphylococcus	SLC28A2
80878	ENSG00000137872	rs485173	0.678921013	0.618213271	0.387737984	0.292649244	-0.191395314	0.146425433	0.464584391	-0.37098524	0.460330179	0.292412503	0.534326913	0.349723523	0.733839422	0.488445274	0.999002169	0.987625848	Bacteria.Firmicutes.Bacilli.Bacillales.Staphylococcaceae.Staphylococcus	SEMA6D
80879	ENSG00000137876	rs3809540	0.592357231	0.931177347	0.893604068	0.652783101	-0.129875264	-0.037954274	0.039534798	0.233154168	0.241384561	0.437796603	0.294460296	0.51587891	0.712747589	0.583127285	0.999002169	0.993399079	Bacteria.Firmicutes.Bacilli.Bacillales.Staphylococcaceae.Staphylococcus	RSL24D1
80880	ENSG00000137877	rs1672461	0.006081309	0.015944785	0.966508099	0.328202535	-0.839096232	0.517878803	0.016430061	0.275414813	0.296009512	0.209337554	0.389819827	0.279598007	0.123778417	0.07231163	0.999002169	0.987625848	Bacteria.Firmicutes.Bacilli.Bacillales.Staphylococcaceae.Staphylococcus	SPTBN5
80881	ENSG00000137944	rs10801699	0.077403437	0.002285978	0.631118719	0.248393358	0.435021598	-0.805437892	-0.143952712	0.351734727	0.242495231	0.253780046	0.298410147	0.302034874	0.367940946	0.023038228	0.999002169	0.985416441	Bacteria.Firmicutes.Bacilli.Bacillales.Staphylococcaceae.Staphylococcus	KYAT3
80882	ENSG00000137955	rs11161602	0.287851487	0.45654923	0.48731763	0.726269072	-0.300359055	0.306675664	0.228210472	-0.166292688	0.280318896	0.409474968	0.32671437	0.472979239	0.593986912	0.427085163	0.999002169	0.993399079	Bacteria.Firmicutes.Bacilli.Bacillales.Staphylococcaceae.Staphylococcus	RABGGTB
80883	ENSG00000137960	rs11162414	0.386015897	0.206602962	0.225432096	0.10984009	0.297435777	-0.478246072	-0.47742193	0.688500853	0.340840729	0.374947412	0.390159748	0.424804358	0.645854877	0.292731772	0.999002169	0.985416441	Bacteria.Firmicutes.Bacilli.Bacillales.Staphylococcaceae.Staphylococcus	GIPC2
80884	ENSG00000137965	rs12136543	0.217612466	0.660458589	0.336168382	0.906527057	-0.334514886	0.158086937	0.313438995	-0.051661693	0.268732891	0.358253081	0.323524105	0.438286313	0.550937376	0.501953608	0.999002169	0.994810107	Bacteria.Firmicutes.Bacilli.Bacillales.Staphylococcaceae.Staphylococcus	IFI44
80885	ENSG00000137975	rs12138401	0.256362196	0.190427495	0.603748956	0.568353466	-0.374856688	0.384419736	0.203413747	-0.198814767	0.327398161	0.290584375	0.390038711	0.346757355	0.573410198	0.281124	0.999002169	0.993399079	Bacteria.Firmicutes.Bacilli.Bacillales.Staphylococcaceae.Staphylococcus	CLCA2
80886	ENSG00000138018	rs7602910	0.442271776	0.240702762	0.817495759	0.735329838	0.23815119	-0.357083245	0.082874903	-0.123773984	0.308079961	0.301618451	0.357697599	0.364604158	0.667927239	0.314740441	0.999002169	0.993399079	Bacteria.Firmicutes.Bacilli.Bacillales.Staphylococcaceae.Staphylococcus	SELENOI
80887	ENSG00000138030	rs1131375	0.220363725	0.263646324	0.570993539	0.83284124	-0.3537533	0.35465224	0.201188341	-0.078476208	0.285909887	0.314569267	0.353311785	0.370352614	0.551013815	0.327401325	0.999002169	0.993399079	Bacteria.Firmicutes.Bacilli.Bacillales.Staphylococcaceae.Staphylococcus	KHK
80888	ENSG00000138031	rs2384061	0.036727622	0.006016486	0.319680962	0.352587282	-0.779635297	0.759200619	0.415307316	-0.304127093	0.365671764	0.267461644	0.414200395	0.324855399	0.27766498	0.04060347	0.999002169	0.990361297	Bacteria.Firmicutes.Bacilli.Bacillales.Staphylococcaceae.Staphylococcus	ADCY3
80889	ENSG00000138035	rs809732	0.115820601	0.035298279	0.524258189	0.264682425	0.564537575	-0.702703826	-0.271139026	0.421983849	0.35426955	0.326975988	0.423521581	0.375111583	0.434632818	0.112892939	0.999002169	0.985416441	Bacteria.Firmicutes.Bacilli.Bacillales.Staphylococcaceae.Staphylococcus	PNPT1
80890	ENSG00000138036	rs7601418	0.348905306	0.65992286	0.732342259	0.311969711	-0.206723247	-0.207730067	0.091319745	0.571600229	0.219120395	0.469960843	0.265879808	0.56099595	0.622652214	0.501953608	0.999002169	0.987625848	Bacteria.Firmicutes.Bacilli.Bacillales.Staphylococcaceae.Staphylococcus	DYNC2LI1
80891	ENSG00000138074	rs2580759	0.90451546	0.771553956	0.968914549	0.66843214	0.032129807	-0.131892571	-0.012950297	0.221408197	0.266812213	0.452402119	0.331058842	0.514631153	0.781710767	0.537376311	0.999002169	0.993399079	Bacteria.Firmicutes.Bacilli.Bacillales.Staphylococcaceae.Staphylococcus	SLC5A6
80892	ENSG00000138085	rs2840026	0.251155068	0.981211799	0.810864039	0.463051809	-0.265196096	-0.009181584	0.068292087	0.326130138	0.229069624	0.388406444	0.284228085	0.441832714	0.570243691	0.594823783	0.999002169	0.993399079	Bacteria.Firmicutes.Bacilli.Bacillales.Staphylococcaceae.Staphylococcus	ATRAID
80893	ENSG00000138095	rs11695403	0.089237565	0.108601297	0.262974414	0.485561113	0.853991386	-0.511834488	-0.636188139	0.262417371	0.495114713	0.314677638	0.563484655	0.374169682	0.389263791	0.208165978	0.999002169	0.993399079	Bacteria.Firmicutes.Bacilli.Bacillales.Staphylococcaceae.Staphylococcus	LRPPRC
80894	ENSG00000138111	rs11191293	0.82533495	0.573734162	0.095573201	0.270472677	-0.066197756	-0.175848538	0.617317236	-0.400995481	0.298770595	0.311028638	0.365081637	0.360835687	0.771051082	0.472179269	0.999002169	0.985416441	Bacteria.Firmicutes.Bacilli.Bacillales.Staphylococcaceae.Staphylococcus	MFSD13A
80895	ENSG00000138115	rs7909236	0.711293932	0.296382747	0.456575108	0.653622008	0.075954587	-0.36467441	0.195850384	-0.179841623	0.204334165	0.346465434	0.261515562	0.398952082	0.741931155	0.349852546	0.999002169	0.993399079	Bacteria.Firmicutes.Bacilli.Bacillales.Staphylococcaceae.Staphylococcus	CYP2C8
80896	ENSG00000138134	rs17114091	0.605387425	0.099221801	0.966820474	0.28566157	0.159216914	-0.483932191	0.015113061	0.425076712	0.306683182	0.289400443	0.361950555	0.394901114	0.715311513	0.197188212	0.999002169	0.987625848	Bacteria.Firmicutes.Bacilli.Bacillales.Staphylococcaceae.Staphylococcus	STAMBPL1
80897	ENSG00000138152	rs3817285	0.807107335	0.980513446	0.088181053	0.093586876	0.077225284	0.005346502	-0.72442731	0.518136037	0.315023024	0.218064814	0.418578226	0.304546465	0.767043043	0.594781247	0.999002169	0.985416441	Bacteria.Firmicutes.Bacilli.Bacillales.Staphylococcaceae.Staphylococcus	BTBD16
80898	ENSG00000138162	rs3763763	0.811779735	0.602057225	0.61160111	0.82674424	0.055859032	-0.207568452	0.153742418	-0.097649287	0.233635679	0.396148543	0.301327081	0.444365679	0.767289699	0.483086722	0.999002169	0.993399079	Bacteria.Firmicutes.Bacilli.Bacillales.Staphylococcaceae.Staphylococcus	TACC2
80899	ENSG00000138175	rs7476050	0.373113161	0.114804199	0.818005303	0.437142292	0.323133934	-0.462626365	-0.100349525	0.268910495	0.360340026	0.28949051	0.434354936	0.343974184	0.638541317	0.213032807	0.999002169	0.993399079	Bacteria.Firmicutes.Bacilli.Bacillales.Staphylococcaceae.Staphylococcus	ARL3
80900	ENSG00000138182	rs2900752	0.626428996	0.71166823	0.766507454	0.80893702	0.30626593	-0.148984015	-0.212994488	0.110755775	0.626249204	0.401344292	0.71433078	0.456218252	0.719477873	0.51723303	0.999002169	0.993399079	Bacteria.Firmicutes.Bacilli.Bacillales.Staphylococcaceae.Staphylococcus	KIF20B
80901	ENSG00000138185	rs2051052	0.02789546	0.009620501	0.320143218	0.362523418	-0.719901363	0.617356299	0.381804086	-0.258842729	0.320183716	0.231492444	0.381153123	0.282296119	0.246454993	0.053731769	0.999002169	0.990361297	Bacteria.Firmicutes.Bacilli.Bacillales.Staphylococcaceae.Staphylococcus	ENTPD1
80902	ENSG00000138207	rs10882275	0.5882202	0.977919304	0.309855126	0.402411367	-0.133052755	-0.012315466	0.306083692	-0.429585185	0.244546557	0.443278279	0.299085003	0.509741399	0.710670064	0.594781247	0.999002169	0.990361297	Bacteria.Firmicutes.Bacilli.Bacillales.Staphylococcaceae.Staphylococcus	RBP4
80903	ENSG00000138303	rs7069703	0.270438071	0.362356061	0.145012613	0.179028577	-0.400491859	0.26794483	0.683133757	-0.518333409	0.36035623	0.29212043	0.463194718	0.38163574	0.581919461	0.383351633	0.999002169	0.985416441	Bacteria.Firmicutes.Bacilli.Bacillales.Staphylococcaceae.Staphylococcus	ASCC1
80904	ENSG00000138363	rs28366034	0.670879301	0.206895014	0.507033303	0.107228396	0.108641538	-0.588079303	-0.203451526	0.905736835	0.254520481	0.461357551	0.304978593	0.554641494	0.731168288	0.292851193	0.999002169	0.985416441	Bacteria.Firmicutes.Bacilli.Bacillales.Staphylococcaceae.Staphylococcus	ATIC
80905	ENSG00000138381	rs4667297	0.157392912	0.464280625	0.509076612	0.868280918	-0.542754704	0.222967259	0.353324117	-0.062736484	0.379510548	0.302905225	0.532206949	0.37681994	0.487341369	0.430928229	0.999002169	0.993399079	Bacteria.Firmicutes.Bacilli.Bacillales.Staphylococcaceae.Staphylococcus	ASNSD1
80906	ENSG00000138435	rs2443789	0.033146757	0.025144821	0.239857317	0.230122218	1.470204152	-0.895413177	-0.948829969	0.55446378	0.675671795	0.390785506	0.799995783	0.457765033	0.261957238	0.09122797	0.999002169	0.985416441	Bacteria.Firmicutes.Bacilli.Bacillales.Staphylococcaceae.Staphylococcus	CHRNA1
80907	ENSG00000138443	rs13416670	0.304016698	0.111242547	0.492886108	0.540032762	-0.236838205	0.429927448	0.189874846	-0.224229991	0.228624306	0.266331159	0.275355108	0.364027314	0.601658083	0.210207963	0.999002169	0.993399079	Bacteria.Firmicutes.Bacilli.Bacillales.Staphylococcaceae.Staphylococcus	ABI2
80908	ENSG00000138459	rs6794410	0.618383918	0.771174888	0.807583162	0.65959946	-0.160337157	0.085642384	-0.095401314	0.156783463	0.320350241	0.29325938	0.390150164	0.354340979	0.716756567	0.537376311	0.999002169	0.993399079	Bacteria.Firmicutes.Bacilli.Bacillales.Staphylococcaceae.Staphylococcus	SLC35A5
80909	ENSG00000138468	rs2317704	0.237012837	0.06800565	0.724567167	0.907582901	0.319120362	-0.433972206	0.109345699	-0.033407925	0.267420422	0.233896979	0.309002993	0.286678648	0.562519369	0.159689169	0.999002169	0.994810107	Bacteria.Firmicutes.Bacilli.Bacillales.Staphylococcaceae.Staphylococcus	SENP7
80910	ENSG00000138594	rs2593199	0.09687101	0.043325302	0.157758027	0.096345325	0.475927636	-0.537354397	-0.507608008	0.575614407	0.282587197	0.260825742	0.355251811	0.34122744	0.402002356	0.127754069	0.999002169	0.985416441	Bacteria.Firmicutes.Bacilli.Bacillales.Staphylococcaceae.Staphylococcus	TMOD3
80911	ENSG00000138600	rs12902399	0.257570617	0.067056737	0.411611403	0.204108445	0.240482072	-0.936562998	-0.211205218	0.742868666	0.210575432	0.502989248	0.25560371	0.579176515	0.573410198	0.158556224	0.999002169	0.985416441	Bacteria.Firmicutes.Bacilli.Bacillales.Staphylococcaceae.Staphylococcus	SPPL2A
80912	ENSG00000138606	rs62026661	0.396592216	0.44132194	0.992554554	0.758230272	-0.222373507	0.222556379	-0.003153976	0.110164478	0.260611336	0.287304966	0.336710225	0.356420955	0.648934014	0.420097889	0.999002169	0.993399079	Bacteria.Firmicutes.Bacilli.Bacillales.Staphylococcaceae.Staphylococcus	SHF
80913	ENSG00000138615	rs2414877	0.231036582	0.25390953	0.080064609	0.111022039	0.626311622	-0.357476685	-1.094628589	0.586576054	0.518108823	0.310595328	0.615765306	0.363143193	0.557132993	0.321606846	0.999002169	0.985416441	Bacteria.Firmicutes.Bacilli.Bacillales.Staphylococcaceae.Staphylococcus	CILP
80914	ENSG00000138621	rs8024931	0.625041308	0.694321299	0.675018463	0.510287469	-0.110213599	0.184003175	-0.115904442	0.360604533	0.224458615	0.466159742	0.275213494	0.544734492	0.719226996	0.512513082	0.999002169	0.993399079	Bacteria.Firmicutes.Bacilli.Bacillales.Staphylococcaceae.Staphylococcus	PPCDC
80915	ENSG00000138678	rs2125429	0.856528858	0.664610619	0.182290624	0.366723044	-0.094104646	-0.151787793	0.774348413	-0.368815054	0.518473636	0.348525873	0.574473961	0.405792865	0.777917799	0.503187605	0.999002169	0.990361297	Bacteria.Firmicutes.Bacilli.Bacillales.Staphylococcaceae.Staphylococcus	GPAT3
80916	ENSG00000138685	rs308435	0.370858817	0.326632193	0.712638552	0.860243202	-0.193352784	0.358043691	0.098638828	0.083385245	0.214595449	0.362295233	0.266660805	0.471759752	0.637519733	0.36442558	0.999002169	0.993399079	Bacteria.Firmicutes.Bacilli.Bacillales.Staphylococcaceae.Staphylococcus	FGF2
80917	ENSG00000138688	rs1127348	0.477006126	0.368284638	0.633641471	0.583503595	0.158182105	-0.289717982	-0.130372519	0.214574241	0.221170943	0.319812655	0.272272526	0.389436726	0.680465731	0.385375568	0.999002169	0.993399079	Bacteria.Firmicutes.Bacilli.Bacillales.Staphylococcaceae.Staphylococcus	BLTP1
80918	ENSG00000138744	rs28595360	0.52111169	0.42085428	0.541854656	0.57983721	0.13486986	-0.306971773	-0.159352486	0.241500733	0.209074721	0.378980115	0.259872319	0.434062356	0.692232821	0.409762283	0.999002169	0.993399079	Bacteria.Firmicutes.Bacilli.Bacillales.Staphylococcaceae.Staphylococcus	NAAA
80919	ENSG00000138750	rs4241590	0.346646937	0.476917933	0.430032532	0.574675578	-0.270823562	0.2001147	0.283227266	-0.194951472	0.285714182	0.279745077	0.356702783	0.345667572	0.622141888	0.435889466	0.999002169	0.993399079	Bacteria.Firmicutes.Bacilli.Bacillales.Staphylococcaceae.Staphylococcus	NUP54
80920	ENSG00000138756	rs1275045	0.232597916	0.226554796	0.257326651	0.250005411	0.633336233	-0.384637323	-0.716716978	0.436183829	0.525694494	0.315103878	0.627260369	0.375842149	0.558616263	0.305426527	0.999002169	0.985416441	Bacteria.Firmicutes.Bacilli.Bacillales.Staphylococcaceae.Staphylococcus	BMP2K
80921	ENSG00000138757	rs6844014	0.860853178	0.772977561	0.379195723	0.681393621	-0.085274212	-0.098986802	0.489536523	-0.161543585	0.484584099	0.341723867	0.552945725	0.391729888	0.778237265	0.537661292	0.999002169	0.993399079	Bacteria.Firmicutes.Bacilli.Bacillales.Staphylococcaceae.Staphylococcus	G3BP2
80922	ENSG00000138767	rs6829203	0.311918367	0.214035254	0.712159587	0.631621841	-0.562661908	0.391547405	0.250814383	-0.189374454	0.552164402	0.312080098	0.676871138	0.393148524	0.602468985	0.298383902	0.999002169	0.993399079	Bacteria.Firmicutes.Bacilli.Bacillales.Staphylococcaceae.Staphylococcus	CNOT6L
80923	ENSG00000138769	rs2055998	0.864098958	0.899464611	0.739517056	0.215031461	0.048351417	0.038529597	0.112237968	-0.462840134	0.281395185	0.303801604	0.336147058	0.36971551	0.778425194	0.575019242	0.999002169	0.985416441	Bacteria.Firmicutes.Bacilli.Bacillales.Staphylococcaceae.Staphylococcus	CDKL2
80924	ENSG00000138771	rs17002205	0.887428859	0.185791641	0.749079895	0.25218731	0.027410429	-0.459337449	-0.076766063	0.509341001	0.192886635	0.343541542	0.239003736	0.440924279	0.781629502	0.276879824	0.999002169	0.985416441	Bacteria.Firmicutes.Bacilli.Bacillales.Staphylococcaceae.Staphylococcus	SHROOM3
80925	ENSG00000138772	rs3749482	0.62093732	0.690039338	0.489060918	0.805596053	-0.171471953	-0.095691829	0.307466123	0.076664456	0.345109726	0.238896365	0.441953867	0.31025385	0.717674167	0.51167695	0.999002169	0.993399079	Bacteria.Firmicutes.Bacilli.Bacillales.Staphylococcaceae.Staphylococcus	ANXA3
80926	ENSG00000138780	rs2544412	0.932337091	0.761607663	0.28077008	0.379210666	0.030348319	-0.075925704	0.52053931	-0.292540804	0.356078344	0.249240362	0.478655456	0.330443758	0.784027393	0.534213023	0.999002169	0.990361297	Bacteria.Firmicutes.Bacilli.Bacillales.Staphylococcaceae.Staphylococcus	GSTCD
80927	ENSG00000138785	rs10020333	0.942199789	0.762837142	0.762169193	0.971480038	-0.02482088	-0.08043322	0.121892333	0.011695466	0.341030904	0.265449573	0.401109347	0.325888491	0.78725596	0.534213023	0.999002169	0.996071558	Bacteria.Firmicutes.Bacilli.Bacillales.Staphylococcaceae.Staphylococcus	INTS12
80928	ENSG00000138794	rs4698747	0.8563423	0.791572838	0.832594287	0.952251933	-0.053772402	0.108661417	-0.075598173	0.027802618	0.29587233	0.409514174	0.356235939	0.462550944	0.777917799	0.544250795	0.999002169	0.996071558	Bacteria.Firmicutes.Bacilli.Bacillales.Staphylococcaceae.Staphylococcus	CASP6
80929	ENSG00000138795	rs78934491	0.817727736	0.769381471	0.961318075	0.984915615	0.052424033	-0.13478351	0.013277539	-0.009942501	0.226561401	0.457835126	0.272728463	0.52388581	0.768804657	0.53720546	0.999002169	0.998241476	Bacteria.Firmicutes.Bacilli.Bacillales.Staphylococcaceae.Staphylococcus	LEF1
80930	ENSG00000138798	rs62327604	0.497082773	0.079278174	0.549755888	0.977276388	-0.207273592	0.487949543	-0.216788778	0.009700203	0.303535663	0.273754991	0.360584153	0.339264525	0.682494085	0.174194094	0.999002169	0.996509071	Bacteria.Firmicutes.Bacilli.Bacillales.Staphylococcaceae.Staphylococcus	EGF
80931	ENSG00000138801	rs2189154	0.040423437	0.059548077	0.642317898	0.737218068	-1.432203179	0.781284134	0.39747808	-0.167075019	0.685084208	0.407522129	0.851848273	0.495834017	0.291470802	0.149794326	0.999002169	0.993399079	Bacteria.Firmicutes.Bacilli.Bacillales.Staphylococcaceae.Staphylococcus	PAPSS1
80932	ENSG00000138821	rs4557261	0.319868113	0.266588343	0.527164413	0.63981986	-0.417477519	0.299145684	-0.340105003	0.16175952	0.416527086	0.26699029	0.535001209	0.344082169	0.609136886	0.329431082	0.999002169	0.993399079	Bacteria.Firmicutes.Bacilli.Bacillales.Staphylococcaceae.Staphylococcus	SLC39A8
80933	ENSG00000138829	rs13175872	0.834214973	0.346967761	0.63949309	0.683945097	-0.043423492	0.218772566	-0.126395545	0.11954028	0.206652399	0.230955925	0.268595955	0.292354044	0.771952179	0.375146533	0.999002169	0.993399079	Bacteria.Firmicutes.Bacilli.Bacillales.Staphylococcaceae.Staphylococcus	FBN2
80934	ENSG00000138867	rs6004194	0.659820558	0.187878905	0.587466533	0.167097484	0.135917027	-0.371263871	-0.195653351	0.462399657	0.307394844	0.279006557	0.358877591	0.330998206	0.729868817	0.278996316	0.999002169	0.985416441	Bacteria.Firmicutes.Bacilli.Bacillales.Staphylococcaceae.Staphylococcus	GUCD1
80935	ENSG00000139112	rs58374689	0.057669093	0.029367762	0.094326177	0.041759396	-0.387023344	1.04646148	0.413462145	-1.133567305	0.200335077	0.469909281	0.243581004	0.545941429	0.323603765	0.099989894	0.999002169	0.933258975	Bacteria.Firmicutes.Bacilli.Bacillales.Staphylococcaceae.Staphylococcus	GABARAPL1
80936	ENSG00000139168	rs71453348	0.310078892	0.948896753	0.641362909	0.870126397	-0.248939731	0.027267459	0.139244987	0.079917251	0.243361067	0.423825603	0.297564657	0.486899148	0.602285122	0.588492949	0.999002169	0.993399079	Bacteria.Firmicutes.Bacilli.Bacillales.Staphylococcaceae.Staphylococcus	ZCRB1
80937	ENSG00000139178	rs10842565	0.657429506	0.668148747	0.38709233	0.729650498	-0.111019394	-0.164829347	0.255813785	-0.174890411	0.249212012	0.382773411	0.293813858	0.50391987	0.729868817	0.503598276	0.999002169	0.993399079	Bacteria.Firmicutes.Bacilli.Bacillales.Staphylococcaceae.Staphylococcus	C1RL
80938	ENSG00000139190	rs2532491	0.040251744	0.011415216	0.441021193	0.341398953	0.648358675	-0.531243516	-0.27946928	0.233194599	0.309862965	0.204124745	0.360537084	0.243336915	0.291407935	0.058695528	0.999002169	0.988882707	Bacteria.Firmicutes.Bacilli.Bacillales.Staphylococcaceae.Staphylococcus	VAMP1
80939	ENSG00000139192	rs2534711	0.504086312	0.395269271	0.285057476	0.115565216	-0.180513939	0.240640529	-0.33429365	0.557112394	0.26872115	0.281226422	0.31017002	0.349360231	0.685804493	0.399361812	0.999002169	0.985416441	Bacteria.Firmicutes.Bacilli.Bacillales.Staphylococcaceae.Staphylococcus	TAPBPL
80940	ENSG00000139197	rs144401521	0.249314662	0.010070778	0.897572211	0.539029453	0.256916807	-0.663313471	0.035590695	0.194465196	0.221048949	0.250330374	0.275415372	0.314923177	0.568533283	0.055126872	0.999002169	0.993399079	Bacteria.Firmicutes.Bacilli.Bacillales.Staphylococcaceae.Staphylococcus	PEX5
80941	ENSG00000139344	rs7486703	0.050959195	0.103223953	0.225457747	0.13887841	-0.583034295	0.342645381	-0.486014186	0.402215903	0.293272682	0.2073751	0.397203739	0.268486314	0.31300616	0.20240249	0.999002169	0.985416441	Bacteria.Firmicutes.Bacilli.Bacillales.Staphylococcaceae.Staphylococcus	AMDHD1
80942	ENSG00000139372	rs4135054	0.089158728	0.742081226	0.287113918	0.532159539	-0.333227098	0.182559783	0.260949462	0.374938798	0.193144901	0.552401533	0.243163153	0.597019568	0.389263791	0.527228223	0.999002169	0.993399079	Bacteria.Firmicutes.Bacilli.Bacillales.Staphylococcaceae.Staphylococcus	TDG
80943	ENSG00000139428	rs4499061	0.979795081	0.299183834	0.931914301	0.198777938	-0.006373007	-0.475302396	-0.025869256	0.704433805	0.250688765	0.454217061	0.301635833	0.542673712	0.793469389	0.351715372	0.999002169	0.985416441	Bacteria.Firmicutes.Bacilli.Bacillales.Staphylococcaceae.Staphylococcus	MMAB
80944	ENSG00000139505	rs4272884	0.395370096	0.268007777	0.732192197	0.528572801	0.503714486	-0.385752414	-0.24545913	0.266653568	0.588796143	0.345320303	0.714243813	0.420896956	0.647636335	0.330580912	0.999002169	0.993399079	Bacteria.Firmicutes.Bacilli.Bacillales.Staphylococcaceae.Staphylococcus	MTMR6
80945	ENSG00000139547	rs7954692	0.151889739	0.045389902	0.267460547	0.1151738	-0.291506559	0.956162277	0.287003044	-0.852397279	0.201086644	0.468783552	0.256624792	0.533944895	0.481947352	0.129909867	0.999002169	0.985416441	Bacteria.Firmicutes.Bacilli.Bacillales.Staphylococcaceae.Staphylococcus	RDH16
80946	ENSG00000139610	rs4145127	0.379350886	0.174071092	0.743853746	0.808669103	-0.234338262	0.324006694	-0.106316113	0.070826064	0.264778567	0.235802142	0.324008235	0.291325518	0.639379008	0.264555818	0.999002169	0.993399079	Bacteria.Firmicutes.Bacilli.Bacillales.Staphylococcaceae.Staphylococcus	CELA1
80947	ENSG00000139620	rs10783277	0.469958672	0.362906534	0.290387914	0.146172005	-0.368848346	0.280962368	0.629501975	-0.540859589	0.507542401	0.306666243	0.590626129	0.367801056	0.678364978	0.383463962	0.999002169	0.985416441	Bacteria.Firmicutes.Bacilli.Bacillales.Staphylococcaceae.Staphylococcus	KANSL2
80948	ENSG00000139651	rs2272301	0.518227401	0.047537713	0.969305479	0.13358376	-0.115838531	1.726872773	0.008802604	-1.350469338	0.178332384	0.855252071	0.227895497	0.889156617	0.690724546	0.134240087	0.999002169	0.985416441	Bacteria.Firmicutes.Bacilli.Bacillales.Staphylococcaceae.Staphylococcus	ZNF740
80949	ENSG00000139668	rs1058142	0.923869854	0.970937275	0.929318524	0.804845784	-0.024758809	-0.014315151	0.027636381	0.109019177	0.258102652	0.391432052	0.310376185	0.439458676	0.782541512	0.592644639	0.999002169	0.993399079	Bacteria.Firmicutes.Bacilli.Bacillales.Staphylococcaceae.Staphylococcus	WDFY2
80950	ENSG00000139714	rs116201316	0.344955665	0.127631614	0.789495762	0.343934918	-0.226450033	0.470691053	-0.07447195	0.373570273	0.23805897	0.305065043	0.277827146	0.391885669	0.621237091	0.227525793	0.999002169	0.989026685	Bacteria.Firmicutes.Bacilli.Bacillales.Staphylococcaceae.Staphylococcus	MORN3
80951	ENSG00000139719	rs2277333	0.193662775	0.623310048	0.876823018	0.620888318	-0.302761204	0.181879348	0.043856812	0.203390021	0.230552164	0.368563112	0.281855581	0.409291462	0.525979897	0.490081554	0.999002169	0.993399079	Bacteria.Firmicutes.Bacilli.Bacillales.Staphylococcaceae.Staphylococcus	VPS33A
80952	ENSG00000139734	rs9592021	0.899469457	0.73429261	0.979587942	0.578415092	0.028407893	0.139376865	0.007050954	-0.305257985	0.224003949	0.408899198	0.274541309	0.546599519	0.781710767	0.52517135	0.999002169	0.993399079	Bacteria.Firmicutes.Bacilli.Bacillales.Staphylococcaceae.Staphylococcus	DIAPH3
80953	ENSG00000139835	rs9549753	0.344099996	0.382808568	0.734270242	0.699538702	-0.388969126	0.265386989	0.160333832	-0.13681259	0.408180072	0.302058507	0.470340862	0.352948221	0.621237091	0.394136062	0.999002169	0.993399079	Bacteria.Firmicutes.Bacilli.Bacillales.Staphylococcaceae.Staphylococcus	GRTP1
80954	ENSG00000139865	rs8022736	0.864307278	0.629264359	0.119288498	0.064033825	-0.036773249	0.11821606	-0.412385269	0.547386494	0.214344516	0.243731691	0.261292019	0.290615547	0.778425194	0.491775816	0.999002169	0.970034443	Bacteria.Firmicutes.Bacilli.Bacillales.Staphylococcaceae.Staphylococcus	TTC6
80955	ENSG00000139899	rs1956905	0.074415431	0.147816053	0.579167088	0.934618112	-0.847999362	0.455609024	0.320784043	-0.031155758	0.467792337	0.311110987	0.575542153	0.378336189	0.361762982	0.243926583	0.999002169	0.996071558	Bacteria.Firmicutes.Bacilli.Bacillales.Staphylococcaceae.Staphylococcus	CBLN3
80956	ENSG00000139921	rs4261445	0.426026159	0.669675508	0.981885251	0.738061816	-0.248099307	0.110857156	0.010067819	0.11272103	0.309750621	0.258704081	0.441733148	0.335645719	0.662540274	0.504160636	0.999002169	0.993399079	Bacteria.Firmicutes.Bacilli.Bacillales.Staphylococcaceae.Staphylococcus	TMX1
80957	ENSG00000139977	rs11158159	0.609841815	0.795469278	0.509835999	0.688082884	-0.250757059	0.094159774	0.410513467	-0.177605496	0.489048576	0.361783595	0.619464087	0.440457822	0.716369026	0.544618724	0.999002169	0.993399079	Bacteria.Firmicutes.Bacilli.Bacillales.Staphylococcaceae.Staphylococcus	NAA30
80958	ENSG00000140043	rs8012900	0.00079936	0.002114635	0.175919265	0.369579035	-0.894812956	0.781256683	0.432547211	-0.265352048	0.254551342	0.24415707	0.316165348	0.293713536	0.041281547	0.021883151	0.999002169	0.990361297	Bacteria.Firmicutes.Bacilli.Bacillales.Staphylococcaceae.Staphylococcus	PTGR2
80959	ENSG00000140104	rs28391579	0.28820626	0.144297791	0.480453272	0.366794181	0.414869107	-0.413979991	-0.330488388	0.295231044	0.387476257	0.280189408	0.46574066	0.324879763	0.594095085	0.241479058	0.999002169	0.990361297	Bacteria.Firmicutes.Bacilli.Bacillales.Staphylococcaceae.Staphylococcus	CLBA1
80960	ENSG00000140105	rs12891492	0.606764434	0.114133339	0.184584113	0.011396735	0.125295197	-0.657707861	-0.410220581	1.205109922	0.24226947	0.410787872	0.305953573	0.462941642	0.715370087	0.212832739	0.999002169	0.933258975	Bacteria.Firmicutes.Bacilli.Bacillales.Staphylococcaceae.Staphylococcus	WARS1
80961	ENSG00000140199	rs347866	0.342113016	0.28522052	0.553459293	0.626157103	0.332281712	-0.299044264	-0.233565679	0.167434237	0.347250421	0.277559086	0.39213193	0.342097557	0.620924788	0.343034655	0.999002169	0.993399079	Bacteria.Firmicutes.Bacilli.Bacillales.Staphylococcaceae.Staphylococcus	SLC12A6
80962	ENSG00000140280	rs2622775	0.874644188	0.631907086	0.196533323	0.313814964	-0.05277079	-0.144685972	0.521031368	-0.371331397	0.333199586	0.300625427	0.399356087	0.365845726	0.780736696	0.492558781	0.999002169	0.987625848	Bacteria.Firmicutes.Bacilli.Bacillales.Staphylococcaceae.Staphylococcus	LYSMD2
80963	ENSG00000140319	rs2291620	0.123475328	0.150571303	0.501798077	0.588998828	-0.390175821	0.363700827	0.213920916	-0.17267668	0.250067134	0.250067134	0.316744725	0.318039026	0.444415254	0.246164393	0.999002169	0.993399079	Bacteria.Firmicutes.Bacilli.Bacillales.Staphylococcaceae.Staphylococcus	SRP14
80964	ENSG00000140323	rs76277863	0.482347376	0.926503258	0.740644051	0.126967484	-0.126419511	-0.03973031	-0.073316286	0.760958186	0.178930908	0.429061243	0.220569429	0.49231787	0.681501703	0.582280182	0.999002169	0.985416441	Bacteria.Firmicutes.Bacilli.Bacillales.Staphylococcaceae.Staphylococcus	DISP2
80965	ENSG00000140374	rs62027053	0.219386434	0.046097544	0.242745405	0.015119329	-0.276940167	0.725810883	0.319527702	-1.236039715	0.223348861	0.357047578	0.271082337	0.49547854	0.55094596	0.130656384	0.999002169	0.933258975	Bacteria.Firmicutes.Bacilli.Bacillales.Staphylococcaceae.Staphylococcus	ETFA
80966	ENSG00000140386	rs907594	0.012798046	0.002341479	0.121132719	0.056577218	-0.558234176	0.706111131	0.470061115	-0.582395129	0.218146518	0.223049299	0.299349038	0.300107198	0.171717224	0.023076396	0.999002169	0.940332196	Bacteria.Firmicutes.Bacilli.Bacillales.Staphylococcaceae.Staphylococcus	SCAPER
80967	ENSG00000140471	rs7180844	0.11750799	0.041105607	0.742296632	0.660338379	0.44753227	-0.487034473	0.114557278	-0.129235016	0.282167856	0.233785766	0.346935704	0.292758757	0.43580852	0.123784304	0.999002169	0.993399079	Bacteria.Firmicutes.Bacilli.Bacillales.Staphylococcaceae.Staphylococcus	LINS1
80968	ENSG00000140575	rs3539	0.430818854	0.425742652	0.962817667	0.960301002	0.213508342	-0.180226324	0.016064009	-0.013636383	0.269358404	0.224873085	0.343282355	0.272917455	0.664702112	0.412152781	0.999002169	0.996071558	Bacteria.Firmicutes.Bacilli.Bacillales.Staphylococcaceae.Staphylococcus	IQGAP1
80969	ENSG00000140577	rs8033595	0.084042371	0.062521037	0.310011863	0.306629295	-0.589042892	0.501609629	0.43026869	-0.330419264	0.335794826	0.264750662	0.420567771	0.320701423	0.379349056	0.153265331	0.999002169	0.987625848	Bacteria.Firmicutes.Bacilli.Bacillales.Staphylococcaceae.Staphylococcus	CRTC3
80970	ENSG00000140598	rs72749575	0.512572238	0.217109864	0.950375493	0.863230269	0.161056839	-0.405468599	-0.018237866	0.069197502	0.24461902	0.325373713	0.291935013	0.400131442	0.688353456	0.298998658	0.999002169	0.993399079	Bacteria.Firmicutes.Bacilli.Bacillales.Staphylococcaceae.Staphylococcus	EFL1
80971	ENSG00000140905	rs11860711	0.190575609	0.010722383	0.938321919	0.938394637	-0.263452704	1.024640295	-0.018893305	-0.037173854	0.199212335	0.390160876	0.243236659	0.47915062	0.524457515	0.056420093	0.999002169	0.996071558	Bacteria.Firmicutes.Bacilli.Bacillales.Staphylococcaceae.Staphylococcus	GCSH
80972	ENSG00000140931	rs3743719	0.904105566	0.965823046	0.721349834	0.821757712	-0.04046422	0.011665499	0.145301634	-0.075178407	0.334579418	0.271224625	0.405663702	0.332377933	0.781710767	0.592547557	0.999002169	0.993399079	Bacteria.Firmicutes.Bacilli.Bacillales.Staphylococcaceae.Staphylococcus	CMTM3
80973	ENSG00000140950	rs8053110	0.004601936	0.023219794	0.063911315	0.18600861	-0.938467492	0.788201928	0.768407611	-0.518270041	0.319889626	0.339172565	0.407765971	0.387811362	0.104457999	0.08794305	0.999002169	0.985416441	Bacteria.Firmicutes.Bacilli.Bacillales.Staphylococcaceae.Staphylococcus	MEAK7
80974	ENSG00000140961	rs9931745	0.306480015	0.846546287	0.80841055	0.278394555	-0.238539584	0.08076552	-0.072863441	0.528829988	0.231451969	0.415697589	0.299293122	0.483861187	0.602285122	0.560898503	0.999002169	0.987571272	Bacteria.Firmicutes.Bacilli.Bacillales.Staphylococcaceae.Staphylococcus	OSGIN1
80975	ENSG00000140968	rs16940186	0.759327539	0.350940905	0.599626232	0.844817938	-0.070741232	0.469548361	-0.148294105	-0.112399258	0.229950596	0.499828261	0.281134714	0.5719888	0.753073259	0.375900254	0.999002169	0.993399079	Bacteria.Firmicutes.Bacilli.Bacillales.Staphylococcaceae.Staphylococcus	IRF8
80976	ENSG00000140987	rs1878931	0.842823682	0.655711996	0.548827637	0.431849701	0.087148715	-0.137162308	-0.315206387	0.292263605	0.437789669	0.306253103	0.523061374	0.369544559	0.774759994	0.500478497	0.999002169	0.993399079	Bacteria.Firmicutes.Bacilli.Bacillales.Staphylococcaceae.Staphylococcus	ZSCAN32
80977	ENSG00000140988	rs6366	0.347507151	0.307788917	0.33107111	0.312934887	0.733459204	-0.453472684	-0.912227797	0.535928724	0.775177806	0.441200579	0.931632711	0.527044601	0.622610677	0.3561869	0.999002169	0.987625848	Bacteria.Firmicutes.Bacilli.Bacillales.Staphylococcaceae.Staphylococcus	RPS2
80978	ENSG00000140993	rs62034711	0.917468295	0.822426489	0.659302281	0.864539223	0.018988688	0.065833615	-0.100652785	0.056177975	0.182547026	0.292178172	0.227269852	0.328017396	0.782541512	0.552564268	0.999002169	0.993399079	Bacteria.Firmicutes.Bacilli.Bacillales.Staphylococcaceae.Staphylococcus	TIGD7
80979	ENSG00000140995	rs79763192	0.984886349	0.030314278	0.698487986	0.226656173	0.00402149	-0.858845994	0.097914286	0.585028711	0.211488191	0.387978388	0.251672194	0.479374976	0.793806066	0.101699895	0.999002169	0.985416441	Bacteria.Firmicutes.Bacilli.Bacillales.Staphylococcaceae.Staphylococcus	DEF8
80980	ENSG00000141012	rs897958	0.032392866	0.519985052	0.0014982	0.030482263	-0.455641428	0.150908037	0.895009066	-0.643048063	0.208467444	0.233303916	0.270105481	0.290798055	0.259116008	0.455482952	0.999002169	0.933258975	Bacteria.Firmicutes.Bacilli.Bacillales.Staphylococcaceae.Staphylococcus	GALNS
80981	ENSG00000141013	rs200753547	0.403165135	0.855735459	0.808172545	0.768233132	-0.201953774	0.10562015	0.072476375	0.202889085	0.240022629	0.578682468	0.297326346	0.685660613	0.652554493	0.562897991	0.999002169	0.993399079	Bacteria.Firmicutes.Bacilli.Bacillales.Staphylococcaceae.Staphylococcus	GAS8
80982	ENSG00000141027	rs178798	0.170776227	0.119489101	0.339002486	0.31438545	0.564933961	-0.412419708	-0.447378541	0.320150737	0.407952534	0.261458368	0.464509267	0.315796105	0.50200691	0.218069748	0.999002169	0.987625848	Bacteria.Firmicutes.Bacilli.Bacillales.Staphylococcaceae.Staphylococcus	NCOR1
80983	ENSG00000141161	rs79900800	0.72878244	0.992399194	0.032965629	0.026182117	0.065085744	0.004948863	-0.513101929	1.330515802	0.186909268	0.517528329	0.235557923	0.584927867	0.745810696	0.597740191	0.999002169	0.933258975	Bacteria.Firmicutes.Bacilli.Bacillales.Staphylococcaceae.Staphylococcus	UNC45B
80984	ENSG00000141198	rs1802212	0.514139798	0.141215632	0.520864551	0.214395821	0.209531721	-0.465665487	-0.236274764	0.502034813	0.319434902	0.312709203	0.366054392	0.400462009	0.689443754	0.23787548	0.999002169	0.985416441	Bacteria.Firmicutes.Bacilli.Bacillales.Staphylococcaceae.Staphylococcus	TOM1L1
80985	ENSG00000141219	rs3764362	0.955871998	0.848786114	0.331291987	0.147824605	-0.021153497	-0.054599684	-0.450266794	0.500783878	0.380834536	0.285238612	0.460056485	0.341965808	0.790035273	0.560898503	0.999002169	0.985416441	Bacteria.Firmicutes.Bacilli.Bacillales.Staphylococcaceae.Staphylococcus	C17orf80
80986	ENSG00000141252	rs2474694	0.413013064	0.125440385	0.600425395	0.245214234	0.279965381	-0.478032453	-0.211522923	0.441655323	0.339841046	0.308007105	0.401885042	0.376680838	0.655548329	0.225586218	0.999002169	0.985416441	Bacteria.Firmicutes.Bacilli.Bacillales.Staphylococcaceae.Staphylococcus	VPS53
80987	ENSG00000141279	rs11079784	0.244787807	0.119538297	0.788269668	0.50364048	0.377707524	-0.45207147	-0.106987144	0.230302681	0.321846811	0.286634919	0.396760791	0.342479538	0.567683278	0.218069748	0.999002169	0.993399079	Bacteria.Firmicutes.Bacilli.Bacillales.Staphylococcaceae.Staphylococcus	NPEPPS
80988	ENSG00000141295	rs144723468	0.537539636	0.829186116	0.480612074	0.113817567	-0.145969591	-0.091761289	-0.203778056	0.800207194	0.23552018	0.423638738	0.287278489	0.499344822	0.698576555	0.554640793	0.999002169	0.985416441	Bacteria.Firmicutes.Bacilli.Bacillales.Staphylococcaceae.Staphylococcus	SCRN2
80989	ENSG00000141349	rs189051	0.084128025	0.011537983	0.140356211	0.025884601	0.681989876	-0.831308734	-0.682116311	0.849896974	0.388890878	0.319920138	0.457056402	0.372863	0.379349056	0.05895818	0.999002169	0.933258975	Bacteria.Firmicutes.Bacilli.Bacillales.Staphylococcaceae.Staphylococcus	G6PC3
80990	ENSG00000141380	rs994729	0.600040626	0.143327381	0.432604012	0.082166014	0.127170485	-0.590539217	-0.234723969	0.766227863	0.241363344	0.398705431	0.297279183	0.434088743	0.713180833	0.240565477	0.999002169	0.985416441	Bacteria.Firmicutes.Bacilli.Bacillales.Staphylococcaceae.Staphylococcus	SS18
80991	ENSG00000141384	rs7236786	0.911646502	0.729749466	0.226538425	0.218149671	0.025423447	0.092754964	-0.350896938	0.419645331	0.228241643	0.267361146	0.287452721	0.337520885	0.782541512	0.523217647	0.999002169	0.985416441	Bacteria.Firmicutes.Bacilli.Bacillales.Staphylococcaceae.Staphylococcus	TAF4B
80992	ENSG00000141391	rs56297932	0.630371725	0.071729403	0.695959553	0.744574726	0.103631486	-0.665860011	0.100335212	-0.166158301	0.214355348	0.363809605	0.255636427	0.507865309	0.720610201	0.163909831	0.999002169	0.993399079	Bacteria.Firmicutes.Bacilli.Bacillales.Staphylococcaceae.Staphylococcus	PRELID3A
80993	ENSG00000141404	rs13353244	0.353899753	0.115768921	0.97273265	0.87462914	-0.216509153	0.478092287	-0.009616277	0.056993018	0.231901247	0.299978368	0.280267407	0.359815561	0.625924254	0.213947348	0.999002169	0.993399079	Bacteria.Firmicutes.Bacilli.Bacillales.Staphylococcaceae.Staphylococcus	GNAL
80994	ENSG00000141424	rs7242481	0.17424571	0.162575908	0.278987044	0.325082123	-0.383038733	0.487876701	0.368942887	-0.411518475	0.278878506	0.34546194	0.337990089	0.415063159	0.507755999	0.25512195	0.999002169	0.987625848	Bacteria.Firmicutes.Bacilli.Bacillales.Staphylococcaceae.Staphylococcus	SLC39A6
80995	ENSG00000141428	rs62101366	0.648470896	0.811029645	0.739790091	0.981271765	-0.102275119	-0.128550145	0.091222927	-0.015196085	0.223317723	0.535497088	0.273505789	0.644895194	0.727127606	0.549301474	0.999002169	0.996894752	Bacteria.Firmicutes.Bacilli.Bacillales.Staphylococcaceae.Staphylococcus	C18orf21
80996	ENSG00000141429	rs2051291	0.488787808	0.550191719	0.875822111	0.998462858	-0.195961168	0.169498313	0.060144451	-0.000718151	0.281498287	0.282235072	0.383390425	0.371360928	0.681501703	0.464134948	0.999002169	0.998943571	Bacteria.Firmicutes.Bacilli.Bacillales.Staphylococcaceae.Staphylococcus	GALNT1
80997	ENSG00000141458	rs1429934	0.337168719	0.473396903	0.304929394	0.469898764	-0.520744372	0.258283872	0.638668728	-0.297571335	0.538621468	0.358182211	0.617692814	0.40940841	0.617712693	0.434192679	0.999002169	0.993399079	Bacteria.Firmicutes.Bacilli.Bacillales.Staphylococcaceae.Staphylococcus	NPC1
80998	ENSG00000141503	rs8081550	0.882169918	0.408217914	0.509381585	0.911842331	0.057032731	-0.226146396	0.305451488	-0.036350869	0.383300033	0.271699065	0.460429615	0.327071691	0.780770235	0.405813283	0.999002169	0.994810107	Bacteria.Firmicutes.Bacilli.Bacillales.Staphylococcaceae.Staphylococcus	MINK1
80999	ENSG00000141526	rs10852794	0.673241302	0.498774778	0.739748449	0.51747327	0.26866298	-0.272448475	-0.250510383	0.311094513	0.634250706	0.400558391	0.750958747	0.478062467	0.732195737	0.44756769	0.999002169	0.993399079	Bacteria.Firmicutes.Bacilli.Bacillales.Staphylococcaceae.Staphylococcus	SLC16A3
81000	ENSG00000141556	rs9896263	0.201563285	0.1587835	0.683962135	0.621354402	0.724556367	-0.532054841	-0.271577638	0.218331089	0.561685382	0.37329394	0.664222565	0.439946297	0.535691387	0.250904114	0.999002169	0.993399079	Bacteria.Firmicutes.Bacilli.Bacillales.Staphylococcaceae.Staphylococcus	TBCD
81001	ENSG00000141560	rs58867683	0.001123819	5.48E-05	0.687571706	0.62500629	0.759029548	-0.887156497	0.109263026	-0.12196798	0.222803081	0.205637932	0.270501413	0.248372151	0.050120342	0.002218624	0.999002169	0.993399079	Bacteria.Firmicutes.Bacilli.Bacillales.Staphylococcaceae.Staphylococcus	FN3KRP
81002	ENSG00000141569	rs56082951	0.213209491	0.70757476	0.049304505	0.040251416	-0.27424302	0.118859836	0.526205494	-0.843322713	0.218184985	0.315494968	0.262729369	0.40303931	0.546868357	0.51590701	0.999002169	0.933258975	Bacteria.Firmicutes.Bacilli.Bacillales.Staphylococcaceae.Staphylococcus	TRIM65
81003	ENSG00000141576	rs28494893	0.003183288	0.000196117	0.244527605	0.478212942	-0.672033875	1.009153032	-0.302945838	0.205810544	0.219504714	0.255826979	0.257998135	0.288558046	0.082657681	0.004905309	0.999002169	0.993399079	Bacteria.Firmicutes.Bacilli.Bacillales.Staphylococcaceae.Staphylococcus	RNF157
81004	ENSG00000141639	rs11663013	0.517931204	0.738926052	0.576900718	0.404248413	0.161751227	0.122482769	-0.170433471	-0.346356776	0.248837821	0.365967257	0.303965582	0.412600655	0.690634673	0.526212054	0.999002169	0.991854543	Bacteria.Firmicutes.Bacilli.Bacillales.Staphylococcaceae.Staphylococcus	MAPK4
81005	ENSG00000141698	rs35051135	0.026699377	0.01534641	0.912817369	0.839045275	1.054900929	-0.699889779	-0.064289192	0.071550699	0.465415111	0.281212178	0.584946649	0.350880263	0.242104971	0.070586128	0.999002169	0.993399079	Bacteria.Firmicutes.Bacilli.Bacillales.Staphylococcaceae.Staphylococcus	NT5C3B
81006	ENSG00000141759	rs62101233	0.012619484	0.008092886	0.190752236	0.156997981	-0.587631393	1.087029561	0.375456126	-0.646316598	0.229152822	0.398050567	0.284019389	0.451487716	0.171374686	0.048165706	0.999002169	0.985416441	Bacteria.Firmicutes.Bacilli.Bacillales.Staphylococcaceae.Staphylococcus	TXNL4A
81007	ENSG00000141858	rs56202530	0.651432961	0.044109633	0.913771506	0.413345747	0.10972883	-0.752530148	0.030479016	0.374872018	0.241778737	0.36667561	0.280399841	0.455371026	0.727402783	0.12810896	0.999002169	0.993399079	Bacteria.Firmicutes.Bacilli.Bacillales.Staphylococcaceae.Staphylococcus	SAMD1
81008	ENSG00000141873	rs111318854	0.532151551	0.956088119	0.339325992	0.557860061	-0.134959514	-0.032661312	0.260381387	-0.385552383	0.214893462	0.5909112	0.270534149	0.654568306	0.695315046	0.589929431	0.999002169	0.993399079	Bacteria.Firmicutes.Bacilli.Bacillales.Staphylococcaceae.Staphylococcus	SLC39A3
81009	ENSG00000141934	rs28453035	0.687844078	0.481907335	0.158227569	0.156906848	0.164249422	-0.199185247	0.740600777	-0.529596306	0.40700572	0.281637534	0.518907464	0.369869642	0.735843938	0.439236418	0.999002169	0.985416441	Bacteria.Firmicutes.Bacilli.Bacillales.Staphylococcaceae.Staphylococcus	PLPP2
81010	ENSG00000141959	rs2073436	0.012278111	0.013340003	0.099551919	0.108774081	-1.65444853	0.950323065	1.232584662	-0.695235695	0.642544316	0.373690922	0.737843307	0.427646431	0.170718664	0.0642413	0.999002169	0.985416441	Bacteria.Firmicutes.Bacilli.Bacillales.Staphylococcaceae.Staphylococcus	PFKL
81011	ENSG00000141971	rs55761990	0.434183064	0.045431371	0.663637501	0.154822109	0.211463181	-0.548041111	-0.14006577	0.467770203	0.268744737	0.268744737	0.320617966	0.32502277	0.664702112	0.129909867	0.999002169	0.985416441	Bacteria.Firmicutes.Bacilli.Bacillales.Staphylococcaceae.Staphylococcus	MVB12A
81012	ENSG00000141994	rs61027285	0.525875789	0.159161755	0.551780878	0.455003863	0.168287977	-0.54392512	0.184027554	-0.33046607	0.263898695	0.381974007	0.307656456	0.439722946	0.693722277	0.250980117	0.999002169	0.993399079	Bacteria.Firmicutes.Bacilli.Bacillales.Staphylococcaceae.Staphylococcus	DUS3L
81013	ENSG00000142082	rs1045288	0.189973219	0.348904033	0.957538012	0.71813889	-0.541747007	0.251875997	-0.02763015	0.123462553	0.409083604	0.266980235	0.516973342	0.340589164	0.523758381	0.375650207	0.999002169	0.993399079	Bacteria.Firmicutes.Bacilli.Bacillales.Staphylococcaceae.Staphylococcus	SIRT3
81014	ENSG00000142168	rs9967983	0.205961932	0.349429411	0.392213927	0.470681212	-0.424502245	0.384460086	0.338598695	-0.332158939	0.332336349	0.407962461	0.393144105	0.457804626	0.540212161	0.375650207	0.999002169	0.993399079	Bacteria.Firmicutes.Bacilli.Bacillales.Staphylococcaceae.Staphylococcus	SOD1
81015	ENSG00000142185	rs2516560	0.788234671	0.716289311	0.499381786	0.38774974	0.068519284	-0.148236286	-0.214214431	0.404316257	0.254060061	0.406143083	0.315389018	0.465023026	0.762504287	0.518758096	0.999002169	0.990361297	Bacteria.Firmicutes.Bacilli.Bacillales.Staphylococcaceae.Staphylococcus	TRPM2
81016	ENSG00000142197	rs7281243	0.492277841	0.519372581	0.658402224	0.634728835	-0.180419585	0.173052785	-0.146105519	0.153735428	0.261274257	0.267146322	0.328970985	0.322097268	0.681501703	0.455417781	0.999002169	0.993399079	Bacteria.Firmicutes.Bacilli.Bacillales.Staphylococcaceae.Staphylococcus	DOP1B
81017	ENSG00000142207	rs743306	0.967705898	0.871794997	0.484305722	0.50313704	0.030509659	0.065625566	-0.585629714	0.310885621	0.750737096	0.405077619	0.832618059	0.461766324	0.792219721	0.568387188	0.999002169	0.993399079	Bacteria.Firmicutes.Bacilli.Bacillales.Staphylococcaceae.Staphylococcus	URB1
81018	ENSG00000142230	rs71363729	0.172617342	0.345767122	0.645996795	0.953576131	-0.341853642	0.338493376	0.150523191	-0.025105974	0.247938922	0.356449395	0.326199807	0.429615494	0.505450329	0.37460533	0.999002169	0.996071558	Bacteria.Firmicutes.Bacilli.Bacillales.Staphylococcaceae.Staphylococcus	SAE1
81019	ENSG00000142252	rs3178166	0.368397027	0.088806878	0.790395786	0.798144899	0.241448939	-0.47366531	0.09572663	0.087374762	0.266592571	0.274236719	0.358691621	0.340266594	0.636249438	0.185599307	0.999002169	0.993399079	Bacteria.Firmicutes.Bacilli.Bacillales.Staphylococcaceae.Staphylococcus	GEMIN7
81020	ENSG00000142444	rs4804546	0.902445964	0.668144509	0.968482395	0.902187712	0.038358325	-0.099342749	0.016132338	0.038002505	0.311744083	0.230694633	0.4067463	0.308032624	0.781710767	0.503598276	0.999002169	0.994810107	Bacteria.Firmicutes.Bacilli.Bacillales.Staphylococcaceae.Staphylococcus	TIMM29
81021	ENSG00000142494	rs56866369	0.300090526	0.35050163	0.88738516	0.388421357	-0.249478911	0.395712081	-0.040744915	0.432379704	0.238862938	0.420843999	0.286609125	0.498008503	0.598915348	0.375808193	0.999002169	0.990361297	Bacteria.Firmicutes.Bacilli.Bacillales.Staphylococcaceae.Staphylococcus	SLC47A1
81022	ENSG00000142515	rs6998	0.241005111	0.221954869	0.099897644	0.059323112	-0.26311672	0.487113239	0.493046595	-0.845004635	0.222391893	0.395068119	0.295452532	0.440359034	0.565283779	0.301736686	0.999002169	0.954437131	Bacteria.Firmicutes.Bacilli.Bacillales.Staphylococcaceae.Staphylococcus	KLK3
81023	ENSG00000142556	rs2288884	0.619171612	0.591284359	0.969973025	0.556465698	-0.100093225	0.143882788	-0.009335963	0.201052594	0.200434562	0.266643905	0.247080053	0.340127135	0.716756567	0.478788007	0.999002169	0.993399079	Bacteria.Firmicutes.Bacilli.Bacillales.Staphylococcaceae.Staphylococcus	ZNF614
81024	ENSG00000142599	rs61784176	0.7772833	0.255160196	0.755770118	0.201055969	-0.053301028	0.431203101	0.076744638	-0.567200015	0.187665687	0.37565042	0.245712047	0.439199836	0.759360571	0.322377594	0.999002169	0.985416441	Bacteria.Firmicutes.Bacilli.Bacillales.Staphylococcaceae.Staphylococcus	RERE
81025	ENSG00000142621	rs10803375	0.009236744	0.004515892	0.977587973	0.72272972	-1.122056172	0.761663376	0.013758928	0.113310943	0.418363375	0.259038026	0.487910432	0.317994016	0.152377397	0.034133572	0.999002169	0.993399079	Bacteria.Firmicutes.Bacilli.Bacillales.Staphylococcaceae.Staphylococcus	FHAD1
81026	ENSG00000142623	rs11203336	0.597851009	0.086551197	0.283594096	0.7668627	0.148097002	-0.609036085	0.371372209	-0.125170111	0.279398112	0.350055949	0.343518275	0.420448786	0.713180833	0.181890961	0.999002169	0.993399079	Bacteria.Firmicutes.Bacilli.Bacillales.Staphylococcaceae.Staphylococcus	PADI1
81027	ENSG00000142627	rs6603883	0.138340686	0.505764306	0.691728552	0.279180072	-0.450215711	0.163375021	-0.166517369	0.340620505	0.300110975	0.244170606	0.41811877	0.312170276	0.466116674	0.450099196	0.999002169	0.987571272	Bacteria.Firmicutes.Bacilli.Bacillales.Staphylococcaceae.Staphylococcus	EPHA2
81028	ENSG00000142632	rs221052	0.00540452	0.000945439	0.571743427	0.880766331	0.895534949	-0.738556179	0.243711397	-0.041906566	0.311288227	0.213330266	0.42882452	0.278301066	0.115329844	0.013152407	0.999002169	0.994810107	Bacteria.Firmicutes.Bacilli.Bacillales.Staphylococcaceae.Staphylococcus	ARHGEF19
81029	ENSG00000142669	rs3795685	0.656440669	0.89704415	0.752665194	0.872954966	-0.161977629	-0.033293921	0.149092933	0.053142427	0.362481373	0.256313037	0.471153012	0.331046321	0.729868817	0.574119306	0.999002169	0.993399079	Bacteria.Firmicutes.Bacilli.Bacillales.Staphylococcaceae.Staphylococcus	SH3BGRL3
81030	ENSG00000142675	rs17163746	0.794070112	0.397409657	0.623217988	0.751171998	-0.060113372	-0.382513179	0.136775182	0.178788297	0.229363582	0.449068667	0.277089762	0.561486207	0.763161892	0.400333936	0.999002169	0.993399079	Bacteria.Firmicutes.Bacilli.Bacillales.Staphylococcaceae.Staphylococcus	CNKSR1
81031	ENSG00000142676	rs12146103	0.062349394	0.009160877	0.592795008	0.047667429	-0.419833109	1.011301709	0.168893991	-0.834813185	0.221439866	0.376637678	0.314276722	0.413698834	0.339150119	0.052062336	0.999002169	0.935771964	Bacteria.Firmicutes.Bacilli.Bacillales.Staphylococcaceae.Staphylococcus	RPL11
81032	ENSG00000142684	rs8768	0.491358351	0.322152207	0.560280459	0.758091197	0.38946818	-0.328935334	0.424314251	-0.1281115	0.562806997	0.329750912	0.724837793	0.414239763	0.681501703	0.361904935	0.999002169	0.993399079	Bacteria.Firmicutes.Bacilli.Bacillales.Staphylococcaceae.Staphylococcus	ZNF593
81033	ENSG00000142794	rs4654748	0.014159339	0.001989736	0.278731774	0.142893556	0.501445888	-0.655370405	0.26799357	-0.37040421	0.198979504	0.203526248	0.245378501	0.249804615	0.181127216	0.021158461	0.999002169	0.985416441	Bacteria.Firmicutes.Bacilli.Bacillales.Staphylococcaceae.Staphylococcus	NBPF3
81034	ENSG00000142856	rs217490	0.532150458	0.42688431	0.563541608	0.477989601	0.353645624	-0.283491746	-0.420162999	0.318181772	0.563101684	0.35459838	0.723771306	0.445881668	0.695315046	0.412152781	0.999002169	0.993399079	Bacteria.Firmicutes.Bacilli.Bacillales.Staphylococcaceae.Staphylococcus	ITGB3BP
81035	ENSG00000142867	rs17124345	0.214959904	0.747108593	0.123857904	0.332052126	-0.302507572	0.08832452	0.436617133	-0.344256203	0.241604131	0.272769646	0.280122198	0.352298403	0.54845785	0.528575577	0.999002169	0.987625848	Bacteria.Firmicutes.Bacilli.Bacillales.Staphylococcaceae.Staphylococcus	BCL10
81036	ENSG00000142892	rs111857274	0.789366357	0.702042102	0.83073652	0.913432665	0.119761626	-0.116404881	0.123439119	-0.041226348	0.446504822	0.302955117	0.575190532	0.377782286	0.762504287	0.514852893	0.999002169	0.994810107	Bacteria.Firmicutes.Bacilli.Bacillales.Staphylococcaceae.Staphylococcus	PIGK
81037	ENSG00000142937	rs1140279	0.830716469	0.853521757	0.825114652	0.826841856	0.049882877	-0.078085292	-0.064634962	-0.110650177	0.232411788	0.421282142	0.291343595	0.503816446	0.771051082	0.562620612	0.999002169	0.993399079	Bacteria.Firmicutes.Bacilli.Bacillales.Staphylococcaceae.Staphylococcus	RPS8
81038	ENSG00000142961	rs2486166	0.13400183	0.370142878	0.147784295	0.347472641	-0.465364053	0.238564598	0.541632279	-0.299405925	0.306733661	0.264376157	0.369822204	0.316413105	0.459184843	0.38694793	0.999002169	0.990361297	Bacteria.Firmicutes.Bacilli.Bacillales.Staphylococcaceae.Staphylococcus	MOB3C
81039	ENSG00000143001	rs2495516	0.279441486	0.205410742	0.707295438	0.636013883	0.530294385	-0.401139904	-0.231051857	0.179884896	0.486268385	0.313660067	0.612677096	0.378321673	0.587622912	0.291843315	0.999002169	0.993399079	Bacteria.Firmicutes.Bacilli.Bacillales.Staphylococcaceae.Staphylococcus	TMEM61
81040	ENSG00000143028	rs4970764	0.35659531	0.236766132	0.956991174	0.877938115	-0.270532206	0.270484698	-0.018802679	0.042301272	0.29140361	0.226543602	0.347329705	0.27436247	0.626293077	0.311471975	0.999002169	0.994810107	Bacteria.Firmicutes.Bacilli.Bacillales.Staphylococcaceae.Staphylococcus	SYPL2
81041	ENSG00000143036	rs9432391	0.053118585	0.009151871	0.45356204	0.677878205	0.374720336	-0.924280882	-0.183910199	0.169292249	0.19028072	0.344181797	0.243929601	0.405771452	0.315671598	0.052062336	0.999002169	0.993399079	Bacteria.Firmicutes.Bacilli.Bacillales.Staphylococcaceae.Staphylococcus	SLC44A3
81042	ENSG00000143147	rs4540637	0.391691707	0.577966849	0.937586514	0.663417544	-0.302654036	0.158332578	-0.03331304	0.144437535	0.351019536	0.283177757	0.42381577	0.330394615	0.645986135	0.47274546	0.999002169	0.993399079	Bacteria.Firmicutes.Bacilli.Bacillales.Staphylococcaceae.Staphylococcus	GPR161
81043	ENSG00000143149	rs12408101	0.361567005	0.070428977	0.576745154	0.235201099	0.251382881	-0.727544849	-0.185052595	0.530080968	0.273611207	0.395641152	0.32990354	0.442471186	0.629132378	0.162134201	0.999002169	0.985416441	Bacteria.Firmicutes.Bacilli.Bacillales.Staphylococcaceae.Staphylococcus	ALDH9A1
81044	ENSG00000143155	rs4656147	0.219909163	0.441939771	0.628795484	0.839608313	-0.333965358	0.252565583	0.162147127	0.081361672	0.269648027	0.326488233	0.333848975	0.400413127	0.55094596	0.420097889	0.999002169	0.993399079	Bacteria.Firmicutes.Bacilli.Bacillales.Staphylococcaceae.Staphylococcus	TIPRL
81045	ENSG00000143156	rs4529780	0.067267839	0.078787176	0.835823542	0.673628454	-0.766078445	0.51429643	0.100902324	0.14845918	0.411754994	0.288052944	0.484969553	0.35091941	0.347261557	0.173958067	0.999002169	0.993399079	Bacteria.Firmicutes.Bacilli.Bacillales.Staphylococcaceae.Staphylococcus	NME7
81046	ENSG00000143158	rs144434408	0.696114093	0.997590725	0.856752721	0.885254124	-0.100139615	0.001292588	0.055353371	0.073410859	0.255274797	0.426449794	0.305453749	0.506732167	0.739190353	0.599235517	0.999002169	0.994810107	Bacteria.Firmicutes.Bacilli.Bacillales.Staphylococcaceae.Staphylococcus	MPC2
81047	ENSG00000143162	rs6667180	0.348194727	0.443575828	0.825918355	0.995014176	-0.318898571	0.225967467	0.092715124	0.002198193	0.337521559	0.293159468	0.419877384	0.350446024	0.622652214	0.420852059	0.999002169	0.998776846	Bacteria.Firmicutes.Bacilli.Bacillales.Staphylococcaceae.Staphylococcus	CREG1
81048	ENSG00000143167	rs12040885	0.670853661	0.558453394	0.771889444	0.551787325	-0.124544617	0.16338986	0.109176851	-0.198928836	0.291753316	0.277813315	0.375052231	0.332573758	0.731168288	0.467625042	0.999002169	0.993399079	Bacteria.Firmicutes.Bacilli.Bacillales.Staphylococcaceae.Staphylococcus	GPA33
81049	ENSG00000143185	rs3820404	0.020916227	0.003359299	0.137494557	0.52583267	0.521501376	-0.737923699	-0.416283361	0.205997687	0.220396372	0.24248873	0.276886296	0.322998952	0.217488783	0.027902656	0.999002169	0.993399079	Bacteria.Firmicutes.Bacilli.Bacillales.Staphylococcaceae.Staphylococcus	XCL2
81050	ENSG00000143195	rs186023662	0.033884288	0.043533844	0.336184842	0.963869792	0.493513101	-0.580706589	-0.271284468	0.016923397	0.22778698	0.282157712	0.280022832	0.372186191	0.266391191	0.128007123	0.999002169	0.996071558	Bacteria.Firmicutes.Bacilli.Bacillales.Staphylococcaceae.Staphylococcus	ILDR2
81051	ENSG00000143198	rs6426927	0.771494324	0.601174275	0.836059704	0.690309546	-0.067509126	-0.213820202	0.058588469	0.189036279	0.23149953	0.407088008	0.282006971	0.472367279	0.757179989	0.482708978	0.999002169	0.993399079	Bacteria.Firmicutes.Bacilli.Bacillales.Staphylococcaceae.Staphylococcus	MGST3
81052	ENSG00000143222	rs57213460	0.146657124	0.30789727	0.203162096	0.26323603	-0.421547355	0.353567074	0.463833477	-0.446399263	0.287015408	0.344076336	0.360861611	0.395603642	0.476580268	0.3561869	0.999002169	0.985416441	Bacteria.Firmicutes.Bacilli.Bacillales.Staphylococcaceae.Staphylococcus	UFC1
81053	ENSG00000143294	rs113724141	0.418080264	0.778873942	0.276856836	0.441853796	-0.20144311	0.083564693	0.326091195	-0.293309834	0.247210385	0.296394839	0.297400298	0.379086072	0.656346398	0.539940762	0.999002169	0.993399079	Bacteria.Firmicutes.Bacilli.Bacillales.Staphylococcaceae.Staphylococcus	PRCC
81054	ENSG00000143303	rs8658	0.522634333	0.978492253	0.454591271	0.543197286	-0.128433537	0.007943641	0.194847332	-0.204196069	0.199829067	0.293539086	0.259028612	0.334115908	0.692232821	0.594781247	0.999002169	0.993399079	Bacteria.Firmicutes.Bacilli.Bacillales.Staphylococcaceae.Staphylococcus	METTL25B
81055	ENSG00000143322	rs1807915	0.755712649	0.939806021	0.461502693	0.798393585	-0.070161962	0.036652248	0.203846263	-0.137902416	0.224581781	0.483526862	0.275207723	0.537715617	0.751873267	0.586102851	0.999002169	0.993399079	Bacteria.Firmicutes.Bacilli.Bacillales.Staphylococcaceae.Staphylococcus	ABL2
81056	ENSG00000143324	rs4412552	0.053052272	0.017696437	0.279755366	0.167198458	0.50619417	-0.703708779	-0.347474019	0.470598688	0.256968577	0.289247867	0.318836016	0.336948604	0.315671598	0.075712824	0.999002169	0.985416441	Bacteria.Firmicutes.Bacilli.Bacillales.Staphylococcaceae.Staphylococcus	XPR1
81057	ENSG00000143337	rs530854	0.902291834	0.948418554	0.958175034	0.862056769	-0.052992586	-0.020916407	0.029314685	0.07021344	0.429996124	0.32209121	0.556853702	0.402516803	0.781710767	0.588492949	0.999002169	0.993399079	Bacteria.Firmicutes.Bacilli.Bacillales.Staphylococcaceae.Staphylococcus	TOR1AIP1
81058	ENSG00000143353	rs1055642	0.147796323	0.457668437	0.045364323	0.065352857	-0.372399346	0.163819028	0.643815771	-0.540704233	0.254278976	0.219279025	0.315608911	0.288523895	0.4766949	0.427740293	0.999002169	0.970034443	Bacteria.Firmicutes.Bacilli.Bacillales.Staphylococcaceae.Staphylococcus	LYPLAL1
81059	ENSG00000143376	rs3204344	0.128016857	0.060493763	0.549815666	0.730746406	-0.532487275	0.588771077	0.242249266	-0.130271493	0.345471748	0.308273826	0.402993039	0.376948685	0.450977742	0.151072091	0.999002169	0.993399079	Bacteria.Firmicutes.Bacilli.Bacillales.Staphylococcaceae.Staphylococcus	SNX27
81060	ENSG00000143452	rs951281	0.037525023	0.018635147	0.704573826	0.655206968	-0.601542325	0.698966734	0.132114467	-0.163907372	0.283370955	0.289739637	0.346938268	0.365395003	0.27766498	0.077251155	0.999002169	0.993399079	Bacteria.Firmicutes.Bacilli.Bacillales.Staphylococcaceae.Staphylococcus	HORMAD1
81061	ENSG00000143486	rs4844542	0.185588779	0.199517734	0.569669248	0.70570319	-0.450146881	0.340349477	0.227361173	-0.129021859	0.336510539	0.262632123	0.397901861	0.340182646	0.521675158	0.288116514	0.999002169	0.993399079	Bacteria.Firmicutes.Bacilli.Bacillales.Staphylococcaceae.Staphylococcus	EIF2D
81062	ENSG00000143514	rs116344907	0.576128979	0.851974287	0.347376042	0.311953895	-0.126249887	0.090320448	0.259294533	-0.601009255	0.224708415	0.48213856	0.273967996	0.589839951	0.706128942	0.56214525	0.999002169	0.987625848	Bacteria.Firmicutes.Bacilli.Bacillales.Staphylococcaceae.Staphylococcus	TP53BP2
81063	ENSG00000143554	rs36064263	0.029697035	0.014906426	0.116351256	0.442226146	-0.486937012	0.875758719	0.42156277	-0.377577231	0.219116477	0.350281903	0.264939667	0.488396872	0.25385575	0.068982185	0.999002169	0.993399079	Bacteria.Firmicutes.Bacilli.Bacillales.Staphylococcaceae.Staphylococcus	SLC27A3
81064	ENSG00000143612	rs9803862	0.021475104	0.036445847	0.143007249	0.181945246	-0.669444655	0.466041915	0.522412252	-0.369072748	0.284196782	0.21824825	0.352422357	0.273588661	0.218288848	0.114464372	0.999002169	0.985416441	Bacteria.Firmicutes.Bacilli.Bacillales.Staphylococcaceae.Staphylococcus	C1orf43
81065	ENSG00000143621	rs11265625	0.014633883	0.016994562	0.128079712	0.24913003	-0.757298717	0.647627662	0.576395412	-0.395472258	0.302035179	0.264460504	0.374021579	0.340126794	0.184034037	0.074973251	0.999002169	0.985416441	Bacteria.Firmicutes.Bacilli.Bacillales.Staphylococcaceae.Staphylococcus	ILF2
81066	ENSG00000143627	rs145786315	0.153164825	0.009848676	0.321900602	0.036339154	-0.308246951	1.022771289	0.277770764	-0.959620343	0.213306831	0.384775585	0.278313648	0.4491269	0.481947352	0.05458247	0.999002169	0.933258975	Bacteria.Firmicutes.Bacilli.Bacillales.Staphylococcaceae.Staphylococcus	PKLR
81067	ENSG00000143641	rs7022	0.937140339	0.464254907	0.461583981	0.646070251	0.023405692	-0.25164243	0.252103523	-0.183137682	0.295654315	0.341841225	0.340420657	0.396967444	0.785005272	0.430928229	0.999002169	0.993399079	Bacteria.Firmicutes.Bacilli.Bacillales.Staphylococcaceae.Staphylococcus	GALNT2
81068	ENSG00000143674	rs10737197	0.343901152	0.245615553	0.813199906	0.872151492	-0.476260607	0.372984407	0.132555486	-0.060861632	0.499575504	0.318385848	0.558723059	0.376728829	0.621237091	0.316598873	0.999002169	0.993399079	Bacteria.Firmicutes.Bacilli.Bacillales.Staphylococcaceae.Staphylococcus	MAP3K21
81069	ENSG00000143740	rs9786978	0.091799358	0.009541724	0.184829313	0.049034882	0.51967873	-0.639404606	-0.525824368	0.601395031	0.303748779	0.239484603	0.392395997	0.299903297	0.392972434	0.053555608	0.999002169	0.935771964	Bacteria.Firmicutes.Bacilli.Bacillales.Staphylococcaceae.Staphylococcus	SNAP47
81070	ENSG00000143768	rs1223244	0.03442796	0.028771719	0.196417274	0.219731559	1.250887906	-0.775921502	-0.897821936	0.52633071	0.579176563	0.347088694	0.687974894	0.424800831	0.267704407	0.09911926	0.999002169	0.985416441	Bacteria.Firmicutes.Bacilli.Bacillales.Staphylococcaceae.Staphylococcus	LEFTY2
81071	ENSG00000143771	rs4654037	0.432552384	0.356771565	0.093315055	0.073750445	0.478004704	-0.322009746	-1.291820225	0.791231488	0.605327324	0.346980586	0.758654251	0.435449539	0.664702112	0.379813253	0.999002169	0.985416441	Bacteria.Firmicutes.Bacilli.Bacillales.Staphylococcaceae.Staphylococcus	CNIH4
81072	ENSG00000143797	rs16866884	0.563908339	0.411536291	0.784997013	0.676769924	0.12951234	-0.280755026	-0.074020125	-0.190124669	0.223307962	0.339719081	0.270219469	0.454046142	0.706128942	0.407714952	0.999002169	0.993399079	Bacteria.Firmicutes.Bacilli.Bacillales.Staphylococcaceae.Staphylococcus	MBOAT2
81073	ENSG00000143819	rs11587753	0.604270018	0.040013891	0.932103136	0.172410662	0.086893074	-1.188972996	-0.018074854	0.840826954	0.166855077	0.567533133	0.211340615	0.609535537	0.715204652	0.121140246	0.999002169	0.985416441	Bacteria.Firmicutes.Bacilli.Bacillales.Staphylococcaceae.Staphylococcus	EPHX1
81074	ENSG00000143971	rs2861631	0.898505196	0.671401737	0.393364488	0.390350093	0.062250473	-0.139845389	0.457513986	-0.320798757	0.486172818	0.328177586	0.532515882	0.371005782	0.781710767	0.505292455	0.999002169	0.990361297	Bacteria.Firmicutes.Bacilli.Bacillales.Staphylococcaceae.Staphylococcus	ETAA1
81075	ENSG00000143994	rs2304678	0.475109075	0.699360164	0.800360442	0.292980635	0.13318384	-0.121941832	-0.058276852	-0.414107868	0.185416006	0.314388134	0.229524803	0.39064512	0.680465731	0.513883241	0.999002169	0.987625848	Bacteria.Firmicutes.Bacilli.Bacillales.Staphylococcaceae.Staphylococcus	ABHD1
81076	ENSG00000144026	rs11686534	0.424214892	0.661651679	0.105808994	0.118562073	0.170661992	-0.079720586	-0.416395018	0.356457527	0.212234609	0.181341573	0.253933355	0.22540296	0.661380996	0.501953608	0.999002169	0.985416441	Bacteria.Firmicutes.Bacilli.Bacillales.Staphylococcaceae.Staphylococcus	ZNF514
81077	ENSG00000144034	rs11894953	0.497792494	0.791811678	0.727263227	0.973936593	-0.329503183	0.091582777	0.203799127	0.013622416	0.483330929	0.345555129	0.581860482	0.41537372	0.682494085	0.544250795	0.999002169	0.996071558	Bacteria.Firmicutes.Bacilli.Bacillales.Staphylococcaceae.Staphylococcus	TPRKB
81078	ENSG00000144043	rs13429399	0.460288323	0.788692383	0.99797144	0.435281062	-0.220921991	0.095969384	-0.000913788	0.334974069	0.297451027	0.356631253	0.358057062	0.426736004	0.672949867	0.543424544	0.999029454	0.993399079	Bacteria.Firmicutes.Bacilli.Bacillales.Staphylococcaceae.Staphylococcus	TEX261
81079	ENSG00000144115	rs35701411	0.518918582	0.75067164	0.523581212	0.893586815	0.174073398	-0.11391269	-0.217994008	0.05573342	0.26842914	0.35700072	0.339951922	0.415042016	0.691340566	0.529783915	0.999002169	0.994810107	Bacteria.Firmicutes.Bacilli.Bacillales.Staphylococcaceae.Staphylococcus	THNSL2
81080	ENSG00000144120	rs10188890	0.301283266	0.253134256	0.821188485	0.697708	-0.495333382	0.348167805	0.136202585	-0.1501035	0.475436998	0.302008708	0.600226806	0.384767698	0.599968616	0.321606846	0.999002169	0.993399079	Bacteria.Firmicutes.Bacilli.Bacillales.Staphylococcaceae.Staphylococcus	TMEM177
81081	ENSG00000144134	rs793071	0.068178585	0.029801203	0.957265872	0.93642125	0.467148924	-0.436548946	-0.017161473	0.019545411	0.25194023	0.196572199	0.319052551	0.24409393	0.347885102	0.101117675	0.999002169	0.996071558	Bacteria.Firmicutes.Bacilli.Bacillales.Staphylococcaceae.Staphylococcus	RABL2A
81082	ENSG00000144161	rs2872046	0.452862672	0.206632751	0.984824846	0.681740065	-0.347042269	0.359941984	-0.011660599	-0.159639177	0.459584945	0.282215137	0.610739536	0.387558301	0.671952547	0.292731772	0.999002169	0.993399079	Bacteria.Firmicutes.Bacilli.Bacillales.Staphylococcaceae.Staphylococcus	ZC3H8
81083	ENSG00000144182	rs2516835	0.460799921	0.296987798	0.013564019	0.00297532	0.278825583	-0.270688234	-1.17295103	0.999815184	0.37584316	0.257497211	0.462399009	0.324122897	0.672949867	0.35020215	0.999002169	0.933258975	Bacteria.Firmicutes.Bacilli.Bacillales.Staphylococcaceae.Staphylococcus	LIPT1
81084	ENSG00000144191	rs10198581	0.193318314	0.063955405	0.992893653	0.763738061	-0.450804918	0.506463786	0.003480708	0.101518138	0.343018439	0.268807688	0.389323258	0.336352919	0.525979897	0.154113123	0.999002169	0.993399079	Bacteria.Firmicutes.Bacilli.Bacillales.Staphylococcaceae.Staphylococcus	CNGA3
81085	ENSG00000144229	rs16839301	0.438067808	0.128332481	0.894398379	0.521284213	0.181151314	-0.560312614	0.037941588	0.287150716	0.232188535	0.363830669	0.284732424	0.445324835	0.664975182	0.228272813	0.999002169	0.993399079	Bacteria.Firmicutes.Bacilli.Bacillales.Staphylococcaceae.Staphylococcus	THSD7B
81086	ENSG00000144306	rs11745	0.392008914	0.27606058	0.474180086	0.595722926	0.222123347	-0.30363002	-0.229796895	0.178947003	0.257793276	0.27645249	0.31924423	0.335643179	0.645986135	0.336013315	0.999002169	0.993399079	Bacteria.Firmicutes.Bacilli.Bacillales.Staphylococcaceae.Staphylococcus	SCRN3
81087	ENSG00000144320	rs747051	0.6670056	0.81420323	0.87854787	0.554218823	0.123175869	-0.063246499	0.054293084	-0.191893043	0.284998029	0.26805203	0.353922534	0.322787501	0.730319795	0.550679018	0.999002169	0.993399079	Bacteria.Firmicutes.Bacilli.Bacillales.Staphylococcaceae.Staphylococcus	LNPK
81088	ENSG00000144362	rs11685651	0.616721842	0.515615785	0.843346604	0.332893459	0.138158663	-0.179576785	0.064925439	-0.33864849	0.2747342	0.2747342	0.327254934	0.347167623	0.716756567	0.454044133	0.999002169	0.987625848	Bacteria.Firmicutes.Bacilli.Bacillales.Staphylococcaceae.Staphylococcus	PHOSPHO2
81089	ENSG00000144369	rs2012128	0.963860983	0.693484023	0.786142362	0.506368341	0.012115514	0.093991097	0.087475826	-0.193063539	0.266384287	0.237434309	0.321095364	0.288952752	0.791684645	0.512439543	0.999002169	0.993399079	Bacteria.Firmicutes.Bacilli.Bacillales.Staphylococcaceae.Staphylococcus	FAM171B
81090	ENSG00000144401	rs4530353	0.354344532	0.381975758	0.620177027	0.429942523	-0.690317372	0.365223773	-0.413430159	0.37792446	0.740081622	0.41495983	0.830270469	0.475873233	0.625924254	0.393584372	0.999002169	0.993399079	Bacteria.Firmicutes.Bacilli.Bacillales.Staphylococcaceae.Staphylococcus	METTL21A
81091	ENSG00000144455	rs11915920	0.049937207	0.010448638	0.985221838	0.757777076	0.806747781	-0.698349507	0.008461937	-0.09725759	0.403953942	0.264934661	0.455112788	0.31405448	0.311894795	0.056411788	0.999002169	0.993399079	Bacteria.Firmicutes.Bacilli.Bacillales.Staphylococcaceae.Staphylococcus	SUMF1
81092	ENSG00000144476	rs7572823	0.197279379	0.388975845	0.175599665	0.35730062	-0.271044306	0.263767869	0.34675597	-0.430113171	0.208098768	0.304161261	0.253267165	0.463980611	0.531286528	0.398279426	0.999002169	0.990361297	Bacteria.Firmicutes.Bacilli.Bacillales.Staphylococcaceae.Staphylococcus	ACKR3
81093	ENSG00000144488	rs35857491	0.99997042	0.302780641	0.403665604	0.779135057	7.98E-06	-0.337634714	0.223323045	-0.114022649	0.21438237	0.325086215	0.265704215	0.404917066	0.799268859	0.353689459	0.999002169	0.993399079	Bacteria.Firmicutes.Bacilli.Bacillales.Staphylococcaceae.Staphylococcus	ESPNL
81094	ENSG00000144504	rs3821348	0.936095907	0.096877411	0.517057076	0.727775654	0.015313098	-0.687246526	0.151064308	-0.162137477	0.190262718	0.408068069	0.231910999	0.463821998	0.784652435	0.194447049	0.999002169	0.993399079	Bacteria.Firmicutes.Bacilli.Bacillales.Staphylococcaceae.Staphylococcus	ANKMY1
81095	ENSG00000144550	rs293777	0.214543147	0.00478978	0.853353572	0.614722777	0.304590118	-1.057620371	-0.053261828	0.230274019	0.243043791	0.362243742	0.287022325	0.455319153	0.547961307	0.035175007	0.999002169	0.993399079	Bacteria.Firmicutes.Bacilli.Bacillales.Staphylococcaceae.Staphylococcus	CPNE9
81096	ENSG00000144559	rs440746	0.531635425	0.669601376	0.55459621	0.72372005	-0.22763847	0.12402415	0.252340344	-0.122720725	0.362007318	0.289362385	0.424872958	0.345690254	0.695315046	0.504160636	0.999002169	0.993399079	Bacteria.Firmicutes.Bacilli.Bacillales.Staphylococcaceae.Staphylococcus	TAMM41
81097	ENSG00000144580	rs538483	0.368214862	0.673891822	0.51776786	0.981313109	-0.372324995	0.127038545	0.327898391	-0.008546431	0.410940288	0.300544241	0.50424092	0.363498123	0.636249438	0.505321625	0.999002169	0.996894752	Bacteria.Firmicutes.Bacilli.Bacillales.Staphylococcaceae.Staphylococcus	CNOT9
81098	ENSG00000144591	rs907676	0.075283392	0.172878705	0.431068195	0.713650399	-0.702725965	0.356295879	0.398762963	-0.120633922	0.388840401	0.258573119	0.503345965	0.327329556	0.363059304	0.26370201	0.999002169	0.993399079	Bacteria.Firmicutes.Bacilli.Bacillales.Staphylococcaceae.Staphylococcus	GMPPA
81099	ENSG00000144647	rs2002182	0.111742711	0.027527562	0.97233484	0.697468792	0.578908436	-0.596193472	0.016208833	0.132413232	0.35913311	0.264514233	0.465612462	0.339138742	0.426738154	0.096031538	0.999002169	0.993399079	Bacteria.Firmicutes.Bacilli.Bacillales.Staphylococcaceae.Staphylococcus	POMGNT2
81100	ENSG00000144730	rs4299455	0.689085363	0.20520625	0.771185555	0.638944867	-0.100329454	0.395554981	-0.090718364	-0.173653509	0.249662626	0.309151831	0.310655619	0.368416953	0.736620197	0.291735568	0.999002169	0.993399079	Bacteria.Firmicutes.Bacilli.Bacillales.Staphylococcaceae.Staphylococcus	IL17RD
81101	ENSG00000144746	rs7039	0.05607269	0.007124297	0.482774683	0.204644294	0.648890608	-0.737252789	-0.300684922	0.433360364	0.333669178	0.265438479	0.425998767	0.338274024	0.319395094	0.044081287	0.999002169	0.985416441	Bacteria.Firmicutes.Bacilli.Bacillales.Staphylococcaceae.Staphylococcus	ARL6IP5
81102	ENSG00000144827	rs1127874	0.451924365	0.494584336	0.064537178	0.019406761	-0.163041995	0.224396317	0.519451591	-0.911666339	0.215465442	0.326704106	0.276319471	0.380458747	0.671952547	0.445216934	0.999002169	0.933258975	Bacteria.Firmicutes.Bacilli.Bacillales.Staphylococcaceae.Staphylococcus	ABHD10
81103	ENSG00000144840	rs7643599	0.644860024	0.661077445	0.77747253	0.773279534	-0.188187304	0.122417511	0.136051495	-0.097436206	0.406418319	0.277961014	0.479437479	0.336831814	0.724257619	0.501953608	0.999002169	0.993399079	Bacteria.Firmicutes.Bacilli.Bacillales.Staphylococcaceae.Staphylococcus	RABL3
81104	ENSG00000144852	rs1464602	0.321319116	0.317667867	0.95455978	0.973710417	-0.32782916	0.236160258	0.024441481	0.009759552	0.328072449	0.234545671	0.42730877	0.29502639	0.609136886	0.360887828	0.999002169	0.996071558	Bacteria.Firmicutes.Bacilli.Bacillales.Staphylococcaceae.Staphylococcus	NR1I2
81105	ENSG00000144909	rs11711150	0.726021671	0.968881033	0.904099702	0.428422656	-0.081304441	0.012206118	0.034117672	0.355293431	0.231033004	0.311698564	0.282085496	0.445898839	0.745415547	0.592644639	0.999002169	0.993399079	Bacteria.Firmicutes.Bacilli.Bacillales.Staphylococcaceae.Staphylococcus	OSBPL11
81106	ENSG00000145014	rs6437394	0.353437169	0.070018839	0.932716867	0.713430331	0.233919194	-0.388235068	0.025273929	-0.100460501	0.250306753	0.210807224	0.298218187	0.272371532	0.625924254	0.161847271	0.999002169	0.993399079	Bacteria.Firmicutes.Bacilli.Bacillales.Staphylococcaceae.Staphylococcus	TMEM44
81107	ENSG00000145103	rs7640335	0.592906857	0.201029337	0.782811037	0.980612408	0.128852182	-0.436453908	0.080387702	0.009459608	0.2398399	0.337939009	0.290434891	0.387793574	0.713124694	0.288760223	0.999002169	0.996894752	Bacteria.Firmicutes.Bacilli.Bacillales.Staphylococcaceae.Staphylococcus	ILDR1
81108	ENSG00000145113	rs62282504	0.968985448	0.151378022	0.675665644	0.368540189	-0.010419395	0.515428228	-0.139910004	-0.372593859	0.266968568	0.355100722	0.332918414	0.411518219	0.792219721	0.246200748	0.999002169	0.990361297	Bacteria.Firmicutes.Bacilli.Bacillales.Staphylococcaceae.Staphylococcus	MUC4
81109	ENSG00000145147	rs73255313	0.954763379	0.307756341	0.843824249	0.659726383	0.010087283	0.331877229	-0.043370087	-0.184545773	0.1771499	0.322873884	0.2192833	0.417251914	0.789904546	0.3561869	0.999002169	0.993399079	Bacteria.Firmicutes.Bacilli.Bacillales.Staphylococcaceae.Staphylococcus	SLIT2
81110	ENSG00000145191	rs844540	0.637355941	0.66029671	0.675521709	0.651975184	-0.137864278	-0.186027741	0.147501711	0.209390152	0.291105407	0.421357259	0.350817692	0.462145458	0.723068962	0.501953608	0.999002169	0.993399079	Bacteria.Firmicutes.Bacilli.Bacillales.Staphylococcaceae.Staphylococcus	EIF2B5
81111	ENSG00000145214	rs11731377	0.458243593	0.553454088	0.345689423	0.814016204	-0.145720377	-0.185967098	0.225525357	-0.094094356	0.1953039	0.312214867	0.237450261	0.398383101	0.671952547	0.46532902	0.999002169	0.993399079	Bacteria.Firmicutes.Bacilli.Bacillales.Staphylococcaceae.Staphylococcus	DGKQ
81112	ENSG00000145217	rs11936407	0.40260847	0.411188042	0.027162011	0.025673577	0.381004135	-0.266481558	-1.230017657	0.863862426	0.452286067	0.322206683	0.544384394	0.378429805	0.652413255	0.407693509	0.999002169	0.933258975	Bacteria.Firmicutes.Bacilli.Bacillales.Staphylococcaceae.Staphylococcus	SLC26A1
81113	ENSG00000145241	rs4860244	0.258430074	0.04240242	0.390203843	0.189199193	0.240555229	-0.634271456	-0.225154824	0.471025752	0.211023877	0.306461717	0.260312177	0.355051144	0.573410198	0.126181346	0.999002169	0.985416441	Bacteria.Firmicutes.Bacilli.Bacillales.Staphylococcaceae.Staphylococcus	CENPC
81114	ENSG00000145246	rs4145947	0.811974834	0.974188256	0.275957425	0.324822235	-0.085300166	-0.009684738	0.455608477	-0.338981026	0.357153439	0.298186584	0.414737642	0.341715932	0.767289699	0.593188472	0.999002169	0.987625848	Bacteria.Firmicutes.Bacilli.Bacillales.Staphylococcaceae.Staphylococcus	ATP10D
81115	ENSG00000145247	rs2290516	0.064936497	0.150457236	0.111270159	0.201140323	-0.626401077	0.406773239	0.633067427	-0.423139939	0.333721214	0.279602717	0.392203052	0.327711957	0.345391756	0.246164393	0.999002169	0.985416441	Bacteria.Firmicutes.Bacilli.Bacillales.Staphylococcaceae.Staphylococcus	OCIAD2
81116	ENSG00000145293	rs4693456	0.477285171	0.758751915	0.795366341	0.437525371	-0.162810848	0.126270377	0.073072754	0.382124405	0.22778766	0.409441628	0.280617878	0.489201204	0.680465731	0.532998221	0.999002169	0.993399079	Bacteria.Firmicutes.Bacilli.Bacillales.Staphylococcaceae.Staphylococcus	ENOPH1
81117	ENSG00000145348	rs6814166	0.258256777	0.076044085	0.663469708	0.966935138	-0.283817054	0.680326928	0.126158236	-0.019503895	0.248883246	0.377450132	0.288629243	0.46872974	0.573410198	0.170727526	0.999002169	0.996071558	Bacteria.Firmicutes.Bacilli.Bacillales.Staphylococcaceae.Staphylococcus	TBCK
81118	ENSG00000145349	rs7676980	0.379095982	0.591421199	0.781653048	0.891766653	-0.228669797	0.180063671	0.091229066	-0.055176907	0.258234818	0.333817813	0.327809789	0.403944957	0.639379008	0.478788007	0.999002169	0.994810107	Bacteria.Firmicutes.Bacilli.Bacillales.Staphylococcaceae.Staphylococcus	CAMK2D
81119	ENSG00000145375	rs12510530	0.449904425	0.550817833	0.899026029	0.871880251	-0.34795388	0.171699953	0.082729314	0.062675722	0.457776719	0.286351747	0.649462656	0.387129268	0.671153528	0.464490328	0.999002169	0.993399079	Bacteria.Firmicutes.Bacilli.Bacillales.Staphylococcaceae.Staphylococcus	SPATA5
81120	ENSG00000145384	rs878374	0.000963946	0.000291951	0.206187222	0.188833927	-1.17070432	0.916416399	0.507222596	-0.386521393	0.338759754	0.239539319	0.397296548	0.291109527	0.04619179	0.006392464	0.999002169	0.985416441	Bacteria.Firmicutes.Bacilli.Bacillales.Staphylococcaceae.Staphylococcus	FABP2
81121	ENSG00000145431	rs9992082	0.095475991	0.031408973	0.520923669	0.449059078	-0.408520416	0.499470198	0.189435146	-0.211033064	0.241526772	0.22716514	0.293528739	0.277120818	0.400497387	0.103973497	0.999002169	0.993399079	Bacteria.Firmicutes.Bacilli.Bacillales.Staphylococcaceae.Staphylococcus	PDGFC
81122	ENSG00000145439	rs1458290	0.867794212	0.683865369	0.682714339	0.66400839	-0.039557243	0.207506156	-0.118856418	0.267585022	0.236713368	0.507352584	0.289487943	0.613237718	0.778568766	0.509030072	0.999002169	0.993399079	Bacteria.Firmicutes.Bacilli.Bacillales.Staphylococcaceae.Staphylococcus	CBR4
81123	ENSG00000145476	rs7663027	0.209760271	0.770519763	0.055716928	0.19441606	-0.389307678	0.088538722	0.7253909	-0.481374793	0.30737123	0.302286163	0.372450965	0.367193973	0.542631627	0.537376311	0.999002169	0.985416441	Bacteria.Firmicutes.Bacilli.Bacillales.Staphylococcaceae.Staphylococcus	CYP4V2
81124	ENSG00000145494	rs4296839	0.890101037	0.260014002	0.698649245	0.841108186	-0.030757499	-0.335087304	0.10478375	0.076637829	0.221738274	0.294939476	0.269480718	0.380775404	0.781710767	0.325359958	0.999002169	0.993399079	Bacteria.Firmicutes.Bacilli.Bacillales.Staphylococcaceae.Staphylococcus	NDUFS6
81125	ENSG00000145545	rs540212	0.082827103	0.033038461	0.822146806	0.695244816	-0.821854543	0.751850278	0.125238755	-0.165319046	0.466630342	0.345312458	0.554936692	0.4201628	0.376382739	0.107306332	0.999002169	0.993399079	Bacteria.Firmicutes.Bacilli.Bacillales.Staphylococcaceae.Staphylococcus	SRD5A1
81126	ENSG00000145725	rs27361	0.751560824	0.780585353	0.356924852	0.363778889	0.077353461	-0.076930144	-0.303388957	0.327170867	0.243322714	0.275049019	0.327020717	0.357756068	0.751423883	0.540344369	0.999002169	0.990361297	Bacteria.Firmicutes.Bacilli.Bacillales.Staphylococcaceae.Staphylococcus	PPIP5K2
81127	ENSG00000145734	rs6453405	0.489478532	0.437719287	0.277613339	0.217859269	-0.321874968	0.254034594	0.582845699	-0.481791002	0.463111864	0.32535706	0.532409698	0.387257402	0.681501703	0.418579945	0.999002169	0.985416441	Bacteria.Firmicutes.Bacilli.Bacillales.Staphylococcaceae.Staphylococcus	BDP1
81128	ENSG00000145736	rs28478097	0.01731859	0.000893155	0.808962356	0.37984689	0.836577609	-0.901343658	-0.101848783	0.279713986	0.342660556	0.258997567	0.419585891	0.316379614	0.195818624	0.012658036	0.999002169	0.990361297	Bacteria.Firmicutes.Bacilli.Bacillales.Staphylococcaceae.Staphylococcus	GTF2H2
81129	ENSG00000145743	rs56855707	0.574699334	0.112417435	0.733033086	0.413679768	0.126142525	-0.772755953	-0.093390172	0.448993131	0.223676663	0.480308751	0.272640221	0.545800917	0.706128942	0.211546629	0.999002169	0.993399079	Bacteria.Firmicutes.Bacilli.Bacillales.Staphylococcaceae.Staphylococcus	FBXL17
81130	ENSG00000145794	rs11747639	0.94618802	0.948510577	0.691558673	0.759213312	0.013754428	-0.029895306	0.099156472	-0.174469407	0.203011885	0.461180963	0.248833401	0.566850336	0.788210071	0.588492949	0.999002169	0.993399079	Bacteria.Firmicutes.Bacilli.Bacillales.Staphylococcaceae.Staphylococcus	MEGF10
81131	ENSG00000145817	rs12521171	0.222656132	0.818236369	0.125237844	0.451334968	-0.274527612	0.071232186	0.411253474	-0.302312429	0.222994535	0.308721955	0.264835324	0.398993581	0.551196799	0.551218967	0.999002169	0.993399079	Bacteria.Firmicutes.Bacilli.Bacillales.Staphylococcaceae.Staphylococcus	YIPF5
81132	ENSG00000145882	rs6887230	0.043536427	0.00156395	0.271518212	0.126896954	-0.486656236	0.72426818	0.324307622	-0.450627638	0.236462879	0.219508147	0.292471459	0.291487926	0.297644066	0.018470605	0.999002169	0.985416441	Bacteria.Firmicutes.Bacilli.Bacillales.Staphylococcaceae.Staphylococcus	PCYOX1L
81133	ENSG00000145979	rs202039	0.027656143	0.006580097	0.4956878	0.25688319	0.744360356	-0.712333621	-0.320045264	0.374942181	0.330535568	0.253834012	0.467159674	0.32783527	0.246454993	0.042217847	0.999002169	0.985416441	Bacteria.Firmicutes.Bacilli.Bacillales.Staphylococcaceae.Staphylococcus	TBC1D7
81134	ENSG00000145982	rs1815269	0.112378343	0.044400464	0.17598644	0.141424167	-0.401447052	0.674924104	0.426681165	-0.671517396	0.249492929	0.329326621	0.311926793	0.451185664	0.427282242	0.128583497	0.999002169	0.985416441	Bacteria.Firmicutes.Bacilli.Bacillales.Staphylococcaceae.Staphylococcus	FARS2
81135	ENSG00000146007	rs6848	0.124271903	0.26478351	0.36775639	0.799650093	-0.485130143	0.288243036	0.335912901	-0.079624379	0.31159593	0.256280893	0.370394848	0.312466059	0.446628453	0.328094788	0.999002169	0.993399079	Bacteria.Firmicutes.Bacilli.Bacillales.Staphylococcaceae.Staphylococcus	ZMAT2
81136	ENSG00000146013	rs7726580	0.478490109	0.410546932	0.784887677	0.662942885	-0.170756887	0.195126859	0.084249138	-0.131240939	0.239562283	0.235605974	0.307401373	0.299756803	0.680465731	0.407543878	0.999002169	0.993399079	Bacteria.Firmicutes.Bacilli.Bacillales.Staphylococcaceae.Staphylococcus	GFRA3
81137	ENSG00000146038	rs12055519	0.413176436	0.022995323	0.95565828	0.204062596	-0.183863676	0.88123968	0.015351923	-0.607347042	0.223264715	0.378563742	0.275053056	0.473468689	0.655548329	0.087604939	0.999002169	0.985416441	Bacteria.Firmicutes.Bacilli.Bacillales.Staphylococcaceae.Staphylococcus	DCDC2
81138	ENSG00000146085	rs3729619	0.288401697	0.332672647	0.746096763	0.477668564	-0.366493356	0.279202605	-0.131511975	0.242008038	0.342434623	0.286094665	0.40446675	0.338887992	0.594095085	0.367211228	0.999002169	0.993399079	Bacteria.Firmicutes.Bacilli.Bacillales.Staphylococcaceae.Staphylococcus	MMUT
81139	ENSG00000146147	rs9296740	0.748052016	0.181034639	0.327482986	0.673946757	-0.079890908	-0.380694595	0.303806944	-0.170323643	0.247681657	0.281607817	0.307959577	0.403019059	0.751215212	0.271679394	0.999002169	0.993399079	Bacteria.Firmicutes.Bacilli.Bacillales.Staphylococcaceae.Staphylococcus	MLIP
81140	ENSG00000146233	rs9349370	0.98890878	0.681776396	0.777529055	0.90839275	-0.005424547	-0.12162654	0.12877262	-0.040441224	0.38874507	0.295310194	0.45390564	0.350114488	0.795297091	0.50887596	0.999002169	0.994810107	Bacteria.Firmicutes.Bacilli.Bacillales.Staphylococcaceae.Staphylococcus	CYP39A1
81141	ENSG00000146243	rs12176511	0.001311986	0.002905401	0.625684062	0.68158156	0.773926758	-0.764678411	-0.142084622	-0.119703508	0.230558387	0.247246269	0.289905782	0.290452662	0.052647536	0.025436999	0.999002169	0.993399079	Bacteria.Firmicutes.Bacilli.Bacillales.Staphylococcaceae.Staphylococcus	IRAK1BP1
81142	ENSG00000146278	rs9359837	0.26993901	0.315610277	0.44173434	0.610010256	-0.354857529	0.398208332	0.287723022	-0.227813294	0.318959621	0.393795081	0.371767716	0.444511487	0.581259896	0.359631351	0.999002169	0.993399079	Bacteria.Firmicutes.Bacilli.Bacillales.Staphylococcaceae.Staphylococcus	PNRC1
81143	ENSG00000146350	rs68165630	0.54518921	0.225244718	0.976154082	0.935740724	0.129811663	-0.639493879	-0.008043997	0.049440509	0.21346083	0.522395087	0.2680938	0.610887311	0.703043122	0.304384228	0.999002169	0.996071558	Bacteria.Firmicutes.Bacilli.Bacillales.Staphylococcaceae.Staphylococcus	TBC1D32
81144	ENSG00000146386	rs12196167	0.558823958	0.204427749	0.830253756	0.939197608	0.206222843	-0.359343348	0.085888785	-0.025303473	0.350974035	0.280361744	0.399060702	0.330463817	0.704986606	0.291359479	0.999002169	0.996071558	Bacteria.Firmicutes.Bacilli.Bacillales.Staphylococcaceae.Staphylococcus	ABRACL
81145	ENSG00000146416	rs35362528	0.599645217	0.078460233	0.662478714	0.151852695	0.123610329	-0.855660132	-0.123209135	0.88103069	0.234351636	0.478711344	0.280998921	0.607695515	0.713180833	0.17360024	0.999002169	0.985416441	Bacteria.Firmicutes.Bacilli.Bacillales.Staphylococcaceae.Staphylococcus	AIG1
81146	ENSG00000146433	rs9457419	0.289088089	0.573256246	0.454816931	0.229499089	-0.256492173	0.196242102	-0.232991088	0.482644578	0.239998882	0.346665832	0.309892296	0.397932675	0.594102153	0.472174	0.999002169	0.985416441	Bacteria.Firmicutes.Bacilli.Bacillales.Staphylococcaceae.Staphylococcus	TMEM181
81147	ENSG00000146476	rs6915598	0.938146275	0.288971638	0.446803602	0.969217976	-0.020871915	-0.269387596	0.25729818	-0.012648417	0.267945113	0.252003699	0.33619271	0.326530566	0.785306417	0.345576746	0.999002169	0.996071558	Bacteria.Firmicutes.Bacilli.Bacillales.Staphylococcaceae.Staphylococcus	ARMT1
81148	ENSG00000146477	rs2457558	0.379776837	0.03309807	0.984786372	0.821278744	-0.186453941	0.695870842	-0.00494073	-0.088372818	0.210863618	0.319714411	0.25812284	0.389647483	0.639441631	0.107306332	0.999002169	0.993399079	Bacteria.Firmicutes.Bacilli.Bacillales.Staphylococcaceae.Staphylococcus	SLC22A3
81149	ENSG00000146530	rs7796334	0.29035055	0.09398215	0.897306223	0.66569441	0.229435502	-1.012748774	-0.034959934	0.294013407	0.21524955	0.595999015	0.26982959	0.67742976	0.595076267	0.190959236	0.999002169	0.993399079	Bacteria.Firmicutes.Bacilli.Bacillales.Staphylococcaceae.Staphylococcus	VWDE
81150	ENSG00000146574	rs11771500	0.093621895	0.114804315	0.319590985	0.481038574	-0.413090174	0.588520799	0.300986558	-0.291822405	0.242829805	0.368269632	0.300128107	0.411801684	0.396963118	0.213032807	0.999002169	0.993399079	Bacteria.Firmicutes.Bacilli.Bacillales.Staphylococcaceae.Staphylococcus	CCZ1B
81151	ENSG00000146700	rs11771557	0.249719943	0.057365388	0.673578111	0.819635721	0.276370167	-0.780654376	0.122818356	-0.109314411	0.237992151	0.403585399	0.290263498	0.477513588	0.568533283	0.147742387	0.999002169	0.993399079	Bacteria.Firmicutes.Bacilli.Bacillales.Staphylococcaceae.Staphylococcus	SSC4D
81152	ENSG00000146701	rs3779419	0.682122068	0.534292131	0.790796412	0.671326457	-0.099564085	-0.170916298	0.078538122	0.144699296	0.242020846	0.273577541	0.29486289	0.339485606	0.735843938	0.461715477	0.999002169	0.993399079	Bacteria.Firmicutes.Bacilli.Bacillales.Staphylococcaceae.Staphylococcus	MDH2
81153	ENSG00000146707	rs2527935	4.00E-07	2.46E-08	0.262228874	0.263168296	-0.954210662	1.375384047	0.23754441	-0.284719994	0.169504732	0.217260976	0.2100663	0.252285662	0.000402857	1.12E-05	0.999002169	0.985416441	Bacteria.Firmicutes.Bacilli.Bacillales.Staphylococcaceae.Staphylococcus	POMZP3
81154	ENSG00000146729	rs4275190	0.048238355	0.046151896	0.212243745	0.338066982	0.825707825	-0.548331135	-0.650999096	0.327462151	0.410266148	0.269809479	0.516823009	0.339338669	0.308107995	0.130656384	0.999002169	0.987625848	Bacteria.Firmicutes.Bacilli.Bacillales.Staphylococcaceae.Staphylococcus	NIPSNAP2
81155	ENSG00000146731	rs10255049	0.869537764	0.581703983	0.808441688	0.865231348	0.07056242	-0.165738451	0.132211147	0.063575286	0.427946952	0.29936769	0.543159211	0.373134912	0.779103465	0.474705256	0.999002169	0.993399079	Bacteria.Firmicutes.Bacilli.Bacillales.Staphylococcaceae.Staphylococcus	CCT6A
81156	ENSG00000146733	rs34885337	0.749802524	0.768286841	0.983930366	0.284461452	-0.071849448	-0.162522054	0.005503492	0.730796271	0.224365392	0.549371982	0.272205799	0.677213935	0.751215212	0.53719991	0.999002169	0.987625848	Bacteria.Firmicutes.Bacilli.Bacillales.Staphylococcaceae.Staphylococcus	PSPH
81157	ENSG00000146830	rs183181389	0.170144143	0.053935134	0.358253502	0.288215796	0.268850176	-0.526746985	-0.220382687	0.343803559	0.193852248	0.26842098	0.238210531	0.321109409	0.500636334	0.143546185	0.999002169	0.987625848	Bacteria.Firmicutes.Bacilli.Bacillales.Staphylococcaceae.Staphylococcus	GIGYF1
81158	ENSG00000146833	rs2571996	0.000300411	7.98E-05	0.359847476	0.519873931	-1.133776799	0.924642629	0.348427957	-0.190386774	0.297023255	0.219801032	0.377873401	0.294259472	0.022122527	0.002743484	0.999002169	0.993399079	Bacteria.Firmicutes.Bacilli.Bacillales.Staphylococcaceae.Staphylococcus	TRIM4
81159	ENSG00000146856	rs3735001	0.152139445	0.133301993	0.198066405	0.32373486	0.295373855	-0.525438333	-0.335962994	0.378932854	0.203880558	0.345696306	0.25840016	0.38112622	0.481947352	0.232960373	0.999002169	0.987625848	Bacteria.Firmicutes.Bacilli.Bacillales.Staphylococcaceae.Staphylococcus	AGBL3
81160	ENSG00000146909	rs1419934	0.181125955	0.175605195	0.818085055	0.656946315	0.466003005	-0.437737465	-0.103622129	0.165934284	0.344785389	0.319723309	0.448720366	0.37192152	0.515368688	0.266351809	0.999002169	0.993399079	Bacteria.Firmicutes.Bacilli.Bacillales.Staphylococcaceae.Staphylococcus	NOM1
81161	ENSG00000146955	rs9640467	0.108675287	0.146007223	0.153940212	0.204860421	0.679409432	-0.439613811	-0.864937569	0.502358097	0.41779248	0.298826726	0.599683728	0.392322051	0.421567623	0.24267814	0.999002169	0.985416441	Bacteria.Firmicutes.Bacilli.Bacillales.Staphylococcaceae.Staphylococcus	RAB19
81162	ENSG00000147364	rs17064969	0.16504664	0.037212311	0.663725252	0.396757293	-0.313217364	0.656758375	0.114449554	-0.35106228	0.223110506	0.308856759	0.262054037	0.411573199	0.495292135	0.115661709	0.999002169	0.990361297	Bacteria.Firmicutes.Bacilli.Bacillales.Staphylococcaceae.Staphylococcus	FBXO25
81163	ENSG00000147419	rs7842666	0.704034168	0.841257319	0.896213751	0.546625877	-0.123622213	-0.057046605	-0.054106501	0.20567042	0.324015398	0.283706274	0.413186635	0.339417751	0.739901154	0.559904263	0.999002169	0.993399079	Bacteria.Firmicutes.Bacilli.Bacillales.Staphylococcaceae.Staphylococcus	CCDC25
81164	ENSG00000147437	rs5890232	0.042069875	0.022439711	0.17879173	0.350746286	0.331140318	-0.414483025	-0.257642659	0.209625465	0.159731163	0.17729725	0.189590967	0.22305291	0.294677299	0.086831864	0.999002169	0.990361297	Bacteria.Firmicutes.Bacilli.Bacillales.Staphylococcaceae.Staphylococcus	GNRH1
81165	ENSG00000147526	rs2037203	0.361886077	0.323523835	0.611981082	0.761296306	0.249524039	-0.236694726	0.196113755	-0.094204193	0.271769702	0.237960202	0.384783954	0.308826659	0.629324845	0.361956703	0.999002169	0.993399079	Bacteria.Firmicutes.Bacilli.Bacillales.Staphylococcaceae.Staphylococcus	TACC1
81166	ENSG00000147592	rs1201411001	0.509432513	0.901263895	0.624293564	0.176179432	-0.217943892	-0.035603141	-0.20052716	0.477227899	0.32856259	0.285870237	0.407506858	0.349037146	0.687756169	0.575142397	0.999002169	0.985416441	Bacteria.Firmicutes.Bacilli.Bacillales.Staphylococcaceae.Staphylococcus	LACTB2
81167	ENSG00000147606	rs10808635	0.319433565	0.299733746	0.28444333	0.208301709	-0.533651047	0.327710322	0.669660452	-0.478478404	0.531954626	0.313531958	0.620537069	0.376551687	0.609136886	0.352069545	0.999002169	0.985416441	Bacteria.Firmicutes.Bacilli.Bacillales.Staphylococcaceae.Staphylococcus	SLC26A7
81168	ENSG00000147676	rs35250297	0.297814721	0.095637011	0.651565239	0.447873627	0.199655112	-0.89039919	-0.10925122	0.438824349	0.190253712	0.526685894	0.240824382	0.574737879	0.596693675	0.193110426	0.999002169	0.993399079	Bacteria.Firmicutes.Bacilli.Bacillales.Staphylococcaceae.Staphylococcus	MAL2
81169	ENSG00000147883	rs2069418	0.020964144	0.013935047	0.025490964	0.024218471	1.004448076	-0.716490958	-1.078777179	0.738780959	0.424664151	0.28361748	0.471969252	0.320275102	0.217488783	0.065967862	0.999002169	0.933258975	Bacteria.Firmicutes.Bacilli.Bacillales.Staphylococcaceae.Staphylococcus	CDKN2B
81170	ENSG00000147996	rs1196824726	0.329374082	0.181434106	0.753818073	0.68711695	0.303166176	-0.673237101	0.120773332	-0.240292706	0.308522706	0.49846996	0.383508323	0.593976366	0.612761669	0.271753889	0.999002169	0.993399079	Bacteria.Firmicutes.Bacilli.Bacillales.Staphylococcaceae.Staphylococcus	ZNG1E
81171	ENSG00000148057	rs2780970	0.655495853	0.97144495	0.91678899	0.695533156	-0.234351788	-0.012495888	0.060016486	0.155114075	0.522904248	0.347763835	0.572238698	0.394620086	0.729868817	0.592644639	0.999002169	0.993399079	Bacteria.Firmicutes.Bacilli.Bacillales.Staphylococcaceae.Staphylococcus	IDNK
81172	ENSG00000148082	rs13297937	0.704886338	0.482655823	0.979323997	0.898079804	-0.094636532	0.297385655	0.007625916	-0.064028169	0.248796046	0.421209684	0.293137101	0.497957763	0.739901154	0.439236418	0.999002169	0.994810107	Bacteria.Firmicutes.Bacilli.Bacillales.Staphylococcaceae.Staphylococcus	SHC3
81173	ENSG00000148110	rs7031496	0.214174424	0.253302521	0.500290704	0.711997786	-0.69002095	0.389305117	0.406865563	-0.140500279	0.550145387	0.337813091	0.600305909	0.378944002	0.547482743	0.321606846	0.999002169	0.993399079	Bacteria.Firmicutes.Bacilli.Bacillales.Staphylococcaceae.Staphylococcus	MFSD14B
81174	ENSG00000148143	rs10114389	0.176031609	0.000416556	0.363741407	0.399139323	-0.272713301	1.035335346	0.218911884	-0.375039042	0.199389164	0.27847978	0.239357796	0.441920219	0.511580852	0.008509609	0.999002169	0.990361297	Bacteria.Firmicutes.Bacilli.Bacillales.Staphylococcaceae.Staphylococcus	ZNF462
81175	ENSG00000148154	rs10817231	0.092043818	0.127431706	0.353889748	0.494492902	-0.752123488	0.592879004	0.471504538	-0.292313846	0.439949243	0.384052396	0.505014227	0.425496437	0.393032022	0.227525793	0.999002169	0.993399079	Bacteria.Firmicutes.Bacilli.Bacillales.Staphylococcaceae.Staphylococcus	UGCG
81176	ENSG00000148158	rs4979179	0.816387062	0.915621553	0.355671436	0.555296986	0.065223191	0.028454772	-0.40314606	0.232997757	0.279779658	0.267539649	0.433409827	0.39300248	0.768804657	0.57940738	0.999002169	0.993399079	Bacteria.Firmicutes.Bacilli.Bacillales.Staphylococcaceae.Staphylococcus	SNX30
81177	ENSG00000148180	rs10818525	0.027001863	0.018848316	0.504349982	0.736484098	-0.544459523	0.53493902	0.205111218	-0.096681317	0.2407072	0.222162686	0.305527294	0.286093709	0.243333357	0.077768339	0.999002169	0.993399079	Bacteria.Firmicutes.Bacilli.Bacillales.Staphylococcaceae.Staphylococcus	GSN
81178	ENSG00000148218	rs1805312	0.868335127	0.855534696	0.96480723	0.731091366	-0.032475009	-0.098756115	-0.01083411	0.211959483	0.195138713	0.540314629	0.244619322	0.614137272	0.778568766	0.562897991	0.999002169	0.993399079	Bacteria.Firmicutes.Bacilli.Bacillales.Staphylococcaceae.Staphylococcus	ALAD
81179	ENSG00000148225	rs16932806	0.201054484	0.133351302	0.633787057	0.230463718	0.298436274	-0.43487584	-0.131560358	-0.508514725	0.231087309	0.286150417	0.27487132	0.420140607	0.535691387	0.232960373	0.999002169	0.985416441	Bacteria.Firmicutes.Bacilli.Bacillales.Staphylococcaceae.Staphylococcus	WDR31
81180	ENSG00000148290	rs523304	0.047968537	0.063238454	0.549834508	0.566060325	-0.555198467	0.421979142	-0.206864501	0.158147078	0.275516643	0.223345771	0.344145114	0.274196778	0.308107995	0.154024941	0.999002169	0.993399079	Bacteria.Firmicutes.Bacilli.Bacillales.Staphylococcaceae.Staphylococcus	SURF1
81181	ENSG00000148296	rs138992095	0.686007112	0.980571799	0.658521519	0.158808637	-0.091516804	-0.010880504	-0.122991749	0.736386495	0.225373774	0.445110258	0.277031506	0.516686315	0.735843938	0.594781247	0.999002169	0.985416441	Bacteria.Firmicutes.Bacilli.Bacillales.Staphylococcaceae.Staphylococcus	SURF6
81182	ENSG00000148300	rs3124779	0.653573589	0.153515505	0.941029655	0.35165789	0.141867331	-0.412235546	0.029104263	0.32889772	0.31466459	0.285514185	0.391934038	0.350632454	0.728884914	0.246548488	0.999002169	0.990361297	Bacteria.Firmicutes.Bacilli.Bacillales.Staphylococcaceae.Staphylococcus	REXO4
81183	ENSG00000148341	rs11537529	0.763896214	0.319680788	0.098826282	0.292240296	-0.074786171	-0.198220226	0.515358897	-0.264567792	0.247954951	0.197691837	0.307825822	0.249191984	0.754952095	0.361364174	0.999002169	0.987625848	Bacteria.Firmicutes.Bacilli.Bacillales.Staphylococcaceae.Staphylococcus	SH3GLB2
81184	ENSG00000148356	rs3824414	0.577032717	0.610002958	0.312998552	0.30013477	-0.201410638	0.164145963	0.460956868	-0.408724167	0.359337687	0.320276623	0.453375668	0.391368016	0.706128942	0.485313102	0.999002169	0.987625848	Bacteria.Firmicutes.Bacilli.Bacillales.Staphylococcaceae.Staphylococcus	LRSAM1
81185	ENSG00000148357	rs111898507	0.952186616	0.171303155	0.606285239	0.639602398	0.013229637	-0.652005338	0.148273562	0.251367451	0.219799856	0.471417277	0.286317943	0.534341303	0.789904546	0.263171277	0.999002169	0.993399079	Bacteria.Firmicutes.Bacilli.Bacillales.Staphylococcaceae.Staphylococcus	HMCN2
81186	ENSG00000148459	rs11015245	0.415114544	0.087308491	0.846726893	0.470510316	0.237132844	-0.454833749	-0.071521068	0.241602726	0.28915327	0.262067284	0.368556024	0.332865009	0.655548329	0.182973715	0.999002169	0.993399079	Bacteria.Firmicutes.Bacilli.Bacillales.Staphylococcaceae.Staphylococcus	PDSS1
81187	ENSG00000148468	rs11259612	0.034564107	0.010089089	0.836928627	0.831973746	-0.687845943	0.649945156	-0.082961136	-0.063679752	0.318729786	0.245348272	0.401480248	0.298948325	0.267704407	0.055126872	0.999002169	0.993399079	Bacteria.Firmicutes.Bacilli.Bacillales.Staphylococcaceae.Staphylococcus	FAM171A1
81188	ENSG00000148484	rs921744	0.203544913	0.105554353	0.627348578	0.982857336	-0.309098732	0.663655345	0.137222806	-0.011535391	0.24068457	0.404420653	0.281342729	0.534828922	0.537783834	0.204812892	0.999002169	0.997421897	Bacteria.Firmicutes.Bacilli.Bacillales.Staphylococcaceae.Staphylococcus	RSU1
81189	ENSG00000148584	rs17500846	0.455166818	0.50766211	0.712020419	0.604580915	-0.171125497	0.262451974	-0.109673869	0.238100544	0.227784726	0.394006649	0.295826296	0.457603129	0.671952547	0.45091508	0.999002169	0.993399079	Bacteria.Firmicutes.Bacilli.Bacillales.Staphylococcaceae.Staphylococcus	A1CF
81190	ENSG00000148655	rs2093514	0.099141518	0.050817602	0.13624617	0.113737986	0.487881561	-0.55128445	-0.574177008	0.558364605	0.291691477	0.277127715	0.380674402	0.348352151	0.404356174	0.139422528	0.999002169	0.985416441	Bacteria.Firmicutes.Bacilli.Bacillales.Staphylococcaceae.Staphylococcus	LRMDA
81191	ENSG00000148690	rs1998840	0.139997755	0.004342953	0.742870765	0.695090361	-0.27997427	0.839674454	0.074722499	-0.142990454	0.187426209	0.28424592	0.226820736	0.36322005	0.468600816	0.033157987	0.999002169	0.993399079	Bacteria.Firmicutes.Bacilli.Bacillales.Staphylococcaceae.Staphylococcus	FRA10AC1
81192	ENSG00000148719	rs9415066	0.465362207	0.135794867	0.591621579	0.280504089	0.25985634	-0.35879638	-0.248951418	0.345568999	0.353879446	0.237600198	0.461778012	0.317586448	0.674957879	0.235056109	0.999002169	0.987625848	Bacteria.Firmicutes.Bacilli.Bacillales.Staphylococcaceae.Staphylococcus	DNAJB12
81193	ENSG00000148832	rs2153817	0.674128559	0.863860361	0.645979173	0.558659002	-0.225155815	0.057783405	-0.287961383	0.229854342	0.533078525	0.33569209	0.624009632	0.391028373	0.732195737	0.566091796	0.999002169	0.993399079	Bacteria.Firmicutes.Bacilli.Bacillales.Staphylococcaceae.Staphylococcus	PAOX
81194	ENSG00000148834	rs2282326	0.240879453	0.694331202	0.879571929	0.261384083	-0.381747399	0.10966654	0.057738656	0.390815299	0.322574007	0.277842338	0.379609387	0.344990099	0.565283779	0.512513082	0.999002169	0.985416441	Bacteria.Firmicutes.Bacilli.Bacillales.Staphylococcaceae.Staphylococcus	GSTO1
81195	ENSG00000148842	rs2274341	0.653854366	0.221120921	0.953792037	0.738161077	0.096996251	-0.30066038	-0.015394919	0.108164535	0.215326626	0.243402706	0.264671464	0.322204852	0.728928769	0.301491543	0.999002169	0.993399079	Bacteria.Firmicutes.Bacilli.Bacillales.Staphylococcaceae.Staphylococcus	CNNM2
81196	ENSG00000148843	rs7831	0.276434531	0.008809358	0.786445552	0.437060841	-0.273927105	0.741373235	-0.088668618	-0.269099902	0.249604287	0.274624423	0.325947568	0.344155029	0.58721211	0.050828956	0.999002169	0.993399079	Bacteria.Firmicutes.Bacilli.Bacillales.Staphylococcaceae.Staphylococcus	PDCD11
81197	ENSG00000149050	rs7938434	0.479753999	0.60360954	0.383524212	0.322750735	0.18536329	-0.16849068	-0.291413263	0.435273859	0.260805898	0.322950293	0.332183364	0.436897207	0.680541232	0.483647719	0.999002169	0.987625848	Bacteria.Firmicutes.Bacilli.Bacillales.Staphylococcaceae.Staphylococcus	ZNF214
81198	ENSG00000149054	rs7933973	0.550641004	0.605442633	0.151637871	0.027165531	-0.163478926	0.149665999	-0.476331509	0.78353984	0.272519871	0.288330452	0.328377077	0.346789336	0.703787224	0.483923427	0.999002169	0.933258975	Bacteria.Firmicutes.Bacilli.Bacillales.Staphylococcaceae.Staphylococcus	ZNF215
81199	ENSG00000149084	rs11555762	0.049063842	0.000204935	0.528926999	0.083400932	0.448597152	-1.089242735	-0.167670665	0.560394112	0.223735619	0.277046978	0.264886502	0.318785977	0.311163223	0.004905309	0.999002169	0.985416441	Bacteria.Firmicutes.Bacilli.Bacillales.Staphylococcaceae.Staphylococcus	HSD17B12
81200	ENSG00000149089	rs2956111	0.922502632	0.769479322	0.613227557	0.306322696	0.025372083	-0.084118005	-0.163254911	0.367717524	0.259814867	0.285858504	0.321441015	0.356674751	0.782541512	0.53720546	0.999002169	0.987625848	Bacteria.Firmicutes.Bacilli.Bacillales.Staphylococcaceae.Staphylococcus	APIP
81201	ENSG00000149150	rs2848626	0.188717746	0.203580179	0.341672213	0.385587888	-0.861428466	0.474448365	0.732069365	-0.388180089	0.648614232	0.369465831	0.764344712	0.444424528	0.523163679	0.290772907	0.999002169	0.990361297	Bacteria.Firmicutes.Bacilli.Bacillales.Staphylococcaceae.Staphylococcus	SLC43A1
81202	ENSG00000149179	rs4752968	0.613630565	0.184945337	0.966195524	0.436444712	-0.114366659	0.647750186	0.01179272	-0.427521723	0.225438844	0.483512454	0.277205536	0.546025057	0.716756567	0.275904816	0.999002169	0.993399079	Bacteria.Firmicutes.Bacilli.Bacillales.Staphylococcaceae.Staphylococcus	CSTPP1
81203	ENSG00000149196	rs10792848	0.84821035	0.035839781	0.887572523	0.162942033	0.043496921	-1.040208943	0.038596383	0.825736433	0.226363044	0.485494642	0.271951411	0.585214966	0.776589792	0.113315848	0.999002169	0.985416441	Bacteria.Firmicutes.Bacilli.Bacillales.Staphylococcaceae.Staphylococcus	HIKESHI
81204	ENSG00000149231	rs11021568	0.683768946	0.721277572	0.763431403	0.764934737	-0.092864754	0.147745438	0.081224775	-0.14706896	0.226981056	0.412374787	0.268756541	0.489831503	0.735843938	0.520390782	0.999002169	0.993399079	Bacteria.Firmicutes.Bacilli.Bacillales.Staphylococcaceae.Staphylococcus	CCDC82
81205	ENSG00000149262	rs1124590	0.222720876	0.224885667	0.554530596	0.86691735	-0.269831072	0.74360035	0.163439666	-0.112802209	0.219210635	0.606963022	0.275142519	0.670526486	0.551196799	0.304384228	0.999002169	0.993399079	Bacteria.Firmicutes.Bacilli.Bacillales.Staphylococcaceae.Staphylococcus	INTS4
81206	ENSG00000149292	rs11214582	0.010387801	0.001459018	0.57151429	0.520819068	0.775487111	-0.740691686	-0.213435709	0.183297749	0.29395386	0.222951829	0.375328445	0.283947391	0.156800105	0.017597962	0.999002169	0.993399079	Bacteria.Firmicutes.Bacilli.Bacillales.Staphylococcaceae.Staphylococcus	TTC12
81207	ENSG00000149328	rs7112912	0.123178388	0.022951043	0.834907944	0.992059014	-0.50470132	0.572298396	-0.079957835	0.002979837	0.323206888	0.245765696	0.382140581	0.29826738	0.444285134	0.087604939	0.999002169	0.998776846	Bacteria.Firmicutes.Bacilli.Bacillales.Staphylococcaceae.Staphylococcus	GLB1L2
81208	ENSG00000149418	rs7108945	0.634169774	0.113715178	0.773464434	0.268283277	0.093667903	-0.52488469	-0.07095272	0.448519082	0.195923285	0.327443653	0.24548576	0.401741537	0.721779922	0.212573736	0.999002169	0.985416441	Bacteria.Firmicutes.Bacilli.Bacillales.Staphylococcaceae.Staphylococcus	ST14
81209	ENSG00000149474	rs35938148	0.325428303	0.248346312	0.724732676	0.526029568	-0.236170388	0.305458448	-0.10658381	0.209286794	0.238376445	0.262271049	0.301387056	0.328312831	0.610593252	0.3177997	0.999002169	0.993399079	Bacteria.Firmicutes.Bacilli.Bacillales.Staphylococcaceae.Staphylococcus	KAT14
81210	ENSG00000149499	rs113222038	0.989051067	0.552103498	0.63390116	0.215768651	0.003834014	-0.240543758	-0.158345319	0.571472232	0.278331902	0.402467266	0.330945071	0.457233133	0.795297091	0.465032852	0.999002169	0.985416441	Bacteria.Firmicutes.Bacilli.Bacillales.Staphylococcaceae.Staphylococcus	EML3
81211	ENSG00000149506	rs11827017	0.256986934	0.016317042	0.487413194	0.179130288	0.240234074	-1.241781396	-0.178975277	0.769783909	0.210097856	0.503795387	0.256283936	0.566906821	0.573410198	0.07355851	0.999002169	0.985416441	Bacteria.Firmicutes.Bacilli.Bacillales.Staphylococcaceae.Staphylococcus	ZP1
81212	ENSG00000149516	rs507035	0.11214142	0.201792964	0.666775505	0.967933666	-0.674077903	0.404273243	0.210576967	-0.014709801	0.418646958	0.313559475	0.486863723	0.364529691	0.426919102	0.289423395	0.999002169	0.996071558	Bacteria.Firmicutes.Bacilli.Bacillales.Staphylococcaceae.Staphylococcus	MS4A3
81213	ENSG00000149527	rs12746918	0.790755556	0.209437977	0.510031071	0.965259194	-0.047766656	0.337460759	-0.145150608	-0.015184088	0.179298878	0.266245722	0.219133337	0.347298945	0.763161892	0.295160934	0.999002169	0.996071558	Bacteria.Firmicutes.Bacilli.Bacillales.Staphylococcaceae.Staphylococcus	PLCH2
81214	ENSG00000149532	rs2277285	0.116151378	0.050708471	0.914566678	0.69020184	0.792215359	-0.571783736	-0.078455877	0.165104793	0.497606081	0.287293005	0.728520518	0.41241539	0.435052881	0.139375375	0.999002169	0.993399079	Bacteria.Firmicutes.Bacilli.Bacillales.Staphylococcaceae.Staphylococcus	CPSF7
81215	ENSG00000149577	rs1794116	0.179746217	0.412219487	0.561695968	0.29402884	-0.410772775	0.197722736	-0.226589005	0.30279918	0.302947881	0.239600019	0.388477039	0.286269186	0.514239841	0.407882439	0.999002169	0.987625848	Bacteria.Firmicutes.Bacilli.Bacillales.Staphylococcaceae.Staphylococcus	SIDT2
81216	ENSG00000149600	rs199656954	0.049568726	0.083290027	0.275801344	0.554997432	-0.460580089	0.585516193	0.322193679	-0.240445832	0.230238424	0.332954465	0.293194774	0.405257498	0.311894795	0.178343188	0.999002169	0.993399079	Bacteria.Firmicutes.Bacilli.Bacillales.Staphylococcaceae.Staphylococcus	COMMD7
81217	ENSG00000149679	rs146975578	0.004856664	0.002926619	0.105587232	0.516074728	-0.681035095	0.868869098	0.460244661	-0.228637683	0.233651664	0.281159845	0.280492518	0.350176252	0.108606808	0.025517779	0.999002169	0.993399079	Bacteria.Firmicutes.Bacilli.Bacillales.Staphylococcaceae.Staphylococcus	CABLES2
81218	ENSG00000149743	rs11603538	0.004836383	0.012811219	0.104642598	0.213357878	-0.723030033	0.697949682	0.491681956	-0.406817572	0.2479338	0.272786488	0.298822625	0.32376615	0.108606808	0.06274353	0.999002169	0.985416441	Bacteria.Firmicutes.Bacilli.Bacillales.Staphylococcaceae.Staphylococcus	TRPT1
81219	ENSG00000149922	rs9783783	0.055105257	0.108559476	0.578802002	0.859752354	-0.619691272	0.437681251	0.217048205	0.056391093	0.317360545	0.269055493	0.389046811	0.317909349	0.319375026	0.208165978	0.999002169	0.993399079	Bacteria.Firmicutes.Bacilli.Bacillales.Staphylococcaceae.Staphylococcus	TBX6
81220	ENSG00000149968	rs673163	0.693379623	0.544853529	0.397423345	0.439767859	-0.103323113	0.178644437	-0.285434144	0.281270648	0.260914522	0.293515064	0.33510811	0.361862955	0.738283734	0.463856036	0.999002169	0.993399079	Bacteria.Firmicutes.Bacilli.Bacillales.Staphylococcaceae.Staphylococcus	MMP3
81221	ENSG00000150048	rs7314451	0.531371339	0.557043828	0.449774306	0.500834765	-0.303045256	0.185536116	0.428172723	-0.252301915	0.481613823	0.314338906	0.563152189	0.372731188	0.695315046	0.466962045	0.999002169	0.993399079	Bacteria.Firmicutes.Bacilli.Bacillales.Staphylococcaceae.Staphylococcus	CLEC1A
81222	ENSG00000150316	rs6483382	0.699170564	0.499222056	0.874189765	0.747878217	0.173764416	-0.243143781	-0.087119877	0.134515628	0.447698985	0.357848141	0.548078998	0.416734042	0.73931539	0.447614782	0.999002169	0.993399079	Bacteria.Firmicutes.Bacilli.Bacillales.Staphylococcaceae.Staphylococcus	CWC15
81223	ENSG00000150403	rs2260728	0.731137658	0.291734585	0.930936893	0.719740871	0.147636403	-0.288323308	0.045375327	0.123267169	0.427842489	0.271280053	0.521570347	0.342082313	0.746546745	0.347805856	0.999002169	0.993399079	Bacteria.Firmicutes.Bacilli.Bacillales.Staphylococcaceae.Staphylococcus	TMCO3
81224	ENSG00000150456	rs4770072	0.494503413	0.465884667	0.938125163	0.749896808	-0.178448119	0.30456434	-0.024236879	0.155165143	0.259758117	0.415252033	0.311036764	0.484725741	0.681501703	0.431009737	0.999002169	0.993399079	Bacteria.Firmicutes.Bacilli.Bacillales.Staphylococcaceae.Staphylococcus	EEF1AKMT1
81225	ENSG00000150459	rs927911	0.221647506	0.339731456	0.382644454	0.492566798	-0.622308847	0.322390798	0.520581082	-0.268261411	0.504377722	0.335244724	0.592310135	0.38874264	0.551196799	0.370776961	0.999002169	0.993399079	Bacteria.Firmicutes.Bacilli.Bacillales.Staphylococcaceae.Staphylococcus	SAP18
81226	ENSG00000150477	rs72898333	0.758513745	0.336397729	0.560865721	0.154083928	-0.071451992	0.406271095	0.173248699	-0.71995217	0.231452703	0.419543623	0.296396622	0.49933854	0.752875954	0.368952459	0.999002169	0.985416441	Bacteria.Firmicutes.Bacilli.Bacillales.Staphylococcaceae.Staphylococcus	KIAA1328
81227	ENSG00000150527	rs8015094	0.524310046	0.556761115	0.940084768	0.771263076	-0.323509378	0.218402858	-0.042104961	0.120682	0.505387909	0.36975656	0.558049811	0.413407147	0.69271517	0.466962045	0.999002169	0.993399079	Bacteria.Firmicutes.Bacilli.Bacillales.Staphylococcaceae.Staphylococcus	MIA2
81228	ENSG00000150540	rs9287488	0.818554461	0.894405356	0.409123277	0.574840816	0.059719631	-0.034743698	-0.301889983	0.1879692	0.259288271	0.26075121	0.363404773	0.333431705	0.768804657	0.573279653	0.999002169	0.993399079	Bacteria.Firmicutes.Bacilli.Bacillales.Staphylococcaceae.Staphylococcus	HNMT
81229	ENSG00000150712	rs2052562	0.373862761	0.189967448	0.607792828	0.385481005	0.24552423	-0.364924825	-0.17547331	0.310900982	0.27422664	0.27555813	0.340267705	0.355867725	0.639107969	0.280627542	0.999002169	0.990361297	Bacteria.Firmicutes.Bacilli.Bacillales.Staphylococcaceae.Staphylococcus	MTMR12
81230	ENSG00000150722	rs10930990	0.343706581	0.336102801	0.379330537	0.352245786	-0.272169539	0.305492514	0.300766565	-0.353191264	0.285377464	0.315278846	0.339821246	0.376994391	0.621237091	0.368893892	0.999002169	0.990361297	Bacteria.Firmicutes.Bacilli.Bacillales.Staphylococcaceae.Staphylococcus	PPP1R1C
81231	ENSG00000150750	rs3087967	0.007352986	0.001457311	0.750357246	0.657937693	-1.056570633	0.754974745	0.159556309	-0.133603874	0.381987224	0.227224982	0.499395267	0.30038541	0.136184871	0.017597962	0.999002169	0.993399079	Bacteria.Firmicutes.Bacilli.Bacillales.Staphylococcaceae.Staphylococcus	POU2AF2
81232	ENSG00000150753	rs77720602	0.575831212	0.929526383	0.618675681	0.801168967	-0.136618433	-0.039833638	0.148876804	0.137982674	0.242972972	0.448683051	0.297700541	0.545706708	0.706128942	0.582381375	0.999002169	0.993399079	Bacteria.Firmicutes.Bacilli.Bacillales.Staphylococcaceae.Staphylococcus	CCT5
81233	ENSG00000150756	rs7702689	0.429728479	0.135992329	0.63777773	0.916546244	0.337421984	-0.507092004	0.238891185	0.041946845	0.42467545	0.335976083	0.505061299	0.398782539	0.664657471	0.235218352	0.999002169	0.994810107	Bacteria.Firmicutes.Bacilli.Bacillales.Staphylococcaceae.Staphylococcus	ATPSCKMT
81234	ENSG00000150873	rs11676318	0.957601839	0.707221554	0.347205816	0.040059867	0.012795225	-0.115917361	-0.269565446	0.847530467	0.239765541	0.307295098	0.284718922	0.4046487	0.790631572	0.51590701	0.999002169	0.933258975	Bacteria.Firmicutes.Bacilli.Bacillales.Staphylococcaceae.Staphylococcus	C2orf50
81235	ENSG00000150893	rs1945504	0.428123123	0.662669755	0.974527298	0.690892936	0.223133621	-0.125554189	-0.010994449	-0.1418459	0.279853766	0.286520325	0.343018883	0.355153431	0.663827832	0.502053406	0.999002169	0.993399079	Bacteria.Firmicutes.Bacilli.Bacillales.Staphylococcaceae.Staphylococcus	FREM2
81236	ENSG00000150938	rs9295	0.705116444	0.62639736	0.665572398	0.521001453	0.105003527	-0.170436451	-0.142833476	0.258016249	0.276276757	0.348474565	0.328971431	0.399869642	0.739901154	0.490807146	0.999002169	0.993399079	Bacteria.Firmicutes.Bacilli.Bacillales.Staphylococcaceae.Staphylococcus	CRIM1
81237	ENSG00000150977	rs4930718	0.337661105	0.42785695	0.343126332	0.396320101	-0.241529982	0.252444355	0.292473313	-0.347793587	0.25007821	0.316431976	0.306295511	0.407361719	0.61780272	0.412374301	0.999002169	0.990361297	Bacteria.Firmicutes.Bacilli.Bacillales.Staphylococcaceae.Staphylococcus	RILPL2
81238	ENSG00000151065	rs6489342	0.970581249	0.928826246	0.967251065	0.765587283	-0.009441464	0.027417545	-0.01250045	-0.122813942	0.25504071	0.305783021	0.303318402	0.410221123	0.792219721	0.582280182	0.999002169	0.993399079	Bacteria.Firmicutes.Bacilli.Bacillales.Staphylococcaceae.Staphylococcus	DCP1B
81239	ENSG00000151079	rs79064180	0.855369845	0.810127482	0.108167161	0.107501557	0.03773931	0.075896931	-0.431195216	0.620138031	0.206241353	0.314629423	0.264768097	0.380051966	0.777566933	0.549018417	0.999002169	0.985416441	Bacteria.Firmicutes.Bacilli.Bacillales.Staphylococcaceae.Staphylococcus	KCNA6
81240	ENSG00000151090	rs6781559	0.471388679	0.349547824	0.682928848	0.716066803	0.182561263	-0.233579401	-0.125541974	0.112636646	0.252021927	0.24791963	0.305990409	0.308352879	0.678364978	0.375650207	0.999002169	0.993399079	Bacteria.Firmicutes.Bacilli.Bacillales.Staphylococcaceae.Staphylococcus	THRB
81241	ENSG00000151131	rs9943769	0.568852623	0.420853857	0.986798745	0.891121787	0.136725237	-0.279027408	-0.004652312	-0.059266043	0.23877441	0.344480346	0.280109904	0.431295003	0.706128942	0.409762283	0.999002169	0.994810107	Bacteria.Firmicutes.Bacilli.Bacillales.Staphylococcaceae.Staphylococcus	NOPCHAP1
81242	ENSG00000151135	rs1043156	0.70435067	0.250332858	0.301211118	0.830542682	-0.087268901	-0.42454166	0.280436428	0.096357553	0.228990171	0.366066093	0.269131453	0.448476603	0.739901154	0.319620319	0.999002169	0.993399079	Bacteria.Firmicutes.Bacilli.Bacillales.Staphylococcaceae.Staphylococcus	TMEM263
81243	ENSG00000151151	rs72797403	0.25508769	0.135080136	0.16478456	0.094820418	-0.267607451	0.700755624	0.402667051	-0.946679841	0.233095174	0.463188227	0.286646654	0.558567437	0.573410198	0.234535072	0.999002169	0.985416441	Bacteria.Firmicutes.Bacilli.Bacillales.Staphylococcaceae.Staphylococcus	IPMK
81244	ENSG00000151164	rs6606686	0.57309298	0.699607444	0.683858061	0.538014548	0.2936037	-0.133618871	0.269837076	-0.265216944	0.518435892	0.3447921	0.659735552	0.42842587	0.706128942	0.513898414	0.999002169	0.993399079	Bacteria.Firmicutes.Bacilli.Bacillales.Staphylococcaceae.Staphylococcus	RAD9B
81245	ENSG00000151208	rs12354903	0.46411544	0.384121633	0.8824046	0.766181531	-0.229173323	0.272678676	0.055541438	0.120222974	0.31122072	0.311220706	0.374028033	0.402618849	0.674269006	0.394800767	0.999002169	0.993399079	Bacteria.Firmicutes.Bacilli.Bacillales.Staphylococcaceae.Staphylococcus	DLG5
81246	ENSG00000151224	rs2236569	0.301568387	0.304168048	0.591757376	0.451726152	0.512730556	-0.342463262	0.314147675	-0.300438322	0.492428094	0.330690449	0.582924042	0.396864579	0.600140529	0.35424777	0.999002169	0.993399079	Bacteria.Firmicutes.Bacilli.Bacillales.Staphylococcaceae.Staphylococcus	MAT1A
81247	ENSG00000151233	rs67788023	0.973585207	0.985857673	0.488443366	0.216983336	-0.007817184	0.007181143	-0.19917985	0.581946452	0.235189012	0.403593814	0.285894493	0.46686073	0.79279205	0.595519959	0.999002169	0.985416441	Bacteria.Firmicutes.Bacilli.Bacillales.Staphylococcaceae.Staphylococcus	GXYLT1
81248	ENSG00000151353	rs17042314	0.203329584	0.964503966	0.484683191	0.615728108	-0.2548742	0.030321366	0.173672814	0.37260194	0.198366092	0.678761793	0.247133267	0.738845701	0.537783834	0.592221535	0.999002169	0.993399079	Bacteria.Firmicutes.Bacilli.Bacillales.Staphylococcaceae.Staphylococcus	TMEM18
81249	ENSG00000151445	rs11159261	0.447193959	0.707096744	0.386856867	0.597172426	-0.302418667	0.103596032	0.414417259	-0.180806147	0.395489456	0.274508629	0.475739874	0.340474418	0.670330817	0.51590701	0.999002169	0.993399079	Bacteria.Firmicutes.Bacilli.Bacillales.Staphylococcaceae.Staphylococcus	VIPAS39
81250	ENSG00000151470	rs57501568	0.08072342	0.006296546	0.55510551	0.236745025	-0.348527835	1.189611773	0.143319022	-0.568818192	0.196496055	0.421521358	0.241622067	0.476390196	0.372092321	0.041626296	0.999002169	0.985416441	Bacteria.Firmicutes.Bacilli.Bacillales.Staphylococcaceae.Staphylococcus	C4orf33
81251	ENSG00000151552	rs34914923	0.255965561	0.109080475	0.85178366	0.841610083	0.321763202	-0.659616961	-0.062804484	0.095323167	0.280789916	0.406095353	0.334819561	0.475135051	0.573410198	0.208907872	0.999002169	0.993399079	Bacteria.Firmicutes.Bacilli.Bacillales.Staphylococcaceae.Staphylococcus	QDPR
81252	ENSG00000151576	rs13071100	0.509957598	0.465241303	0.83256358	0.967466335	-0.178244332	0.262936954	0.070930867	-0.017342985	0.269047935	0.357977316	0.334180276	0.423606658	0.687756169	0.431009737	0.999002169	0.996071558	Bacteria.Firmicutes.Bacilli.Bacillales.Staphylococcaceae.Staphylococcus	QTRT2
81253	ENSG00000151632	rs1937865	0.113697433	0.217071793	0.741937667	0.845537247	-0.450194808	0.385100493	0.110277382	0.071471487	0.280835116	0.309003167	0.333491999	0.36542738	0.430670439	0.298998658	0.999002169	0.993399079	Bacteria.Firmicutes.Bacilli.Bacillales.Staphylococcaceae.Staphylococcus	AKR1C2
81254	ENSG00000151640	rs7072915	0.375522101	0.080771446	0.100846574	0.208322531	0.268063148	-0.389684559	0.651171682	-0.361893779	0.300448653	0.219735361	0.391320657	0.284815417	0.639379008	0.176087699	0.999002169	0.985416441	Bacteria.Firmicutes.Bacilli.Bacillales.Staphylococcaceae.Staphylococcus	DPYSL4
81255	ENSG00000151657	rs4749247	0.769457066	0.979813186	0.598560064	0.747743015	-0.098920874	-0.00776735	0.211382725	-0.114085466	0.336129725	0.305810735	0.399567292	0.353244446	0.75622875	0.594781247	0.999002169	0.993399079	Bacteria.Firmicutes.Bacilli.Bacillales.Staphylococcaceae.Staphylococcus	KIN
81256	ENSG00000151687	rs1898560	0.670418868	0.704087641	0.929916596	0.683008244	-0.087143424	0.096290217	0.02085734	-0.127893822	0.203852227	0.252425805	0.236247047	0.311805369	0.731168288	0.515665502	0.999002169	0.993399079	Bacteria.Firmicutes.Bacilli.Bacillales.Staphylococcaceae.Staphylococcus	ANKAR
81257	ENSG00000151690	rs13429315	0.485204205	0.549693097	0.721930364	0.591812073	-0.163813245	0.163232513	0.103922533	-0.188548614	0.233382632	0.271461341	0.290771164	0.349917534	0.681501703	0.464059598	0.999002169	0.993399079	Bacteria.Firmicutes.Bacilli.Bacillales.Staphylococcaceae.Staphylococcus	MFSD6
81258	ENSG00000151692	rs3771997	0.286835532	0.017664708	0.863071235	0.694589703	0.217511577	-0.67954631	-0.043799639	0.144108295	0.202567938	0.279234833	0.25297229	0.365427011	0.59329832	0.075712824	0.999002169	0.993399079	Bacteria.Firmicutes.Bacilli.Bacillales.Staphylococcaceae.Staphylococcus	RNF144A
81259	ENSG00000151693	rs12475160	0.470446199	0.329465589	0.399126214	0.462902853	0.286377952	-0.286809162	0.384783898	-0.2442455	0.39449627	0.291932317	0.453390213	0.330786895	0.678364978	0.365679976	0.999002169	0.993399079	Bacteria.Firmicutes.Bacilli.Bacillales.Staphylococcaceae.Staphylococcus	ASAP2
81260	ENSG00000151694	rs7340151	0.789024089	0.541414711	0.807675261	0.459146291	0.135331375	-0.191225099	-0.143804393	0.278683645	0.503714435	0.311510047	0.588385233	0.374264247	0.762504287	0.462930737	0.999002169	0.993399079	Bacteria.Firmicutes.Bacilli.Bacillales.Staphylococcaceae.Staphylococcus	ADAM17
81261	ENSG00000151725	rs7680323	0.457333671	0.355551022	0.093448994	0.067507697	-0.334038175	0.264060561	-0.924513597	0.645625671	0.446790858	0.283811807	0.543170898	0.347325305	0.671952547	0.379226045	0.999002169	0.983374864	Bacteria.Firmicutes.Bacilli.Bacillales.Staphylococcaceae.Staphylococcus	CENPU
81262	ENSG00000151748	rs3015488	0.28467712	0.343811658	0.083973061	0.116881289	-0.546209642	0.291665491	1.069144997	-0.595406865	0.50638998	0.30588658	0.609346485	0.374748743	0.5916803	0.373378743	0.999002169	0.985416441	Bacteria.Firmicutes.Bacilli.Bacillales.Staphylococcaceae.Staphylococcus	SAV1
81263	ENSG00000151773	rs1348671	0.19444722	0.436349344	0.963253501	0.339374015	0.352744045	-0.238213627	0.015525252	-0.34267157	0.269093132	0.304179737	0.335707177	0.356068633	0.526005478	0.417489412	0.999002169	0.987625848	Bacteria.Firmicutes.Bacilli.Bacillales.Staphylococcaceae.Staphylococcus	CCDC122
81264	ENSG00000151834	rs80319496	0.894232202	0.820626294	0.518086183	0.176989176	-0.030088663	-0.077832068	-0.181091285	0.567430117	0.225443293	0.341901681	0.278694043	0.415797949	0.781710767	0.552060443	0.999002169	0.985416441	Bacteria.Firmicutes.Bacilli.Bacillales.Staphylococcaceae.Staphylococcus	GABRA2
81265	ENSG00000151893	rs60462192	0.584676103	0.628413621	0.205319277	0.672896844	-0.126735426	-0.240622795	0.359526971	-0.234405002	0.230735668	0.494872876	0.281064573	0.552756201	0.709158268	0.491368234	0.999002169	0.993399079	Bacteria.Firmicutes.Bacilli.Bacillales.Staphylococcaceae.Staphylococcus	CACUL1
81266	ENSG00000151917	rs9396250	0.28474718	0.329229876	0.464872131	0.417607076	-0.375987076	0.247972332	-0.367043775	0.26595035	0.348628096	0.252277885	0.499299459	0.326040271	0.5916803	0.365679976	0.999002169	0.993399079	Bacteria.Firmicutes.Bacilli.Bacillales.Staphylococcaceae.Staphylococcus	BEND6
81267	ENSG00000151929	rs7083324	0.088375056	0.103127395	0.438471004	0.856706874	-0.418641736	0.444243655	0.234943389	-0.06054857	0.242044422	0.268787332	0.301402333	0.334014057	0.387973986	0.20240249	0.999002169	0.993399079	Bacteria.Firmicutes.Bacilli.Bacillales.Staphylococcaceae.Staphylococcus	BAG3
81268	ENSG00000152061	rs2285210	0.328433126	0.263263508	0.961744957	0.991153634	-0.531072018	0.373830146	-0.029735607	-0.00435002	0.539397277	0.331311391	0.617607948	0.390851987	0.612693939	0.327401325	0.999002169	0.998776846	Bacteria.Firmicutes.Bacilli.Bacillales.Staphylococcaceae.Staphylococcus	RABGAP1L
81269	ENSG00000152076	rs11674996	0.107996277	0.06871023	0.910220332	0.884087244	0.527130476	-0.472683563	-0.048414247	0.04588053	0.323515562	0.255428434	0.427710235	0.313487907	0.421231216	0.159799815	0.999002169	0.994810107	Bacteria.Firmicutes.Bacilli.Bacillales.Staphylococcaceae.Staphylococcus	CCDC74B
81270	ENSG00000152078	rs2391393	0.284918193	0.093439085	0.901852443	0.868102919	-0.287367806	0.404066862	0.039015811	-0.049107566	0.266552724	0.237390324	0.315160186	0.294557503	0.5916803	0.190538734	0.999002169	0.993399079	Bacteria.Firmicutes.Bacilli.Bacillales.Staphylococcaceae.Staphylococcus	TLCD4
81271	ENSG00000152217	rs72896886	0.746892558	0.70106224	0.912179121	0.356704707	0.067203311	0.131810251	0.028138342	-0.383028197	0.207358166	0.341866731	0.254153394	0.412673075	0.751215212	0.51430063	0.999002169	0.990361297	Bacteria.Firmicutes.Bacilli.Bacillales.Staphylococcaceae.Staphylococcus	SETBP1
81272	ENSG00000152219	rs7927974	0.251223005	0.213429542	0.417687195	0.463036986	0.285781479	-0.357538559	-0.246055204	0.259574536	0.246886493	0.284592477	0.301702101	0.351653196	0.570243691	0.298008047	0.999002169	0.993399079	Bacteria.Firmicutes.Bacilli.Bacillales.Staphylococcaceae.Staphylococcus	ARL14EP
81273	ENSG00000152242	rs9959526	0.936297845	0.148721578	0.829396469	0.384372543	0.018771132	-0.579927167	0.060881407	0.415983836	0.233969185	0.396900294	0.281426219	0.475033541	0.784652435	0.244453609	0.999002169	0.990361297	Bacteria.Firmicutes.Bacilli.Bacillales.Staphylococcaceae.Staphylococcus	C18orf25
81274	ENSG00000152254	rs62176784	0.667420425	0.085477711	0.21513881	0.830837227	-0.093842077	0.60561219	-0.342380647	0.087703234	0.217415563	0.346872328	0.273557546	0.408918779	0.730319795	0.180639468	0.999002169	0.993399079	Bacteria.Firmicutes.Bacilli.Bacillales.Staphylococcaceae.Staphylococcus	G6PC2
81275	ENSG00000152291	rs10460587	0.393953402	0.545984175	0.127876092	0.130813138	-0.274777011	0.138948315	0.608119171	-0.43924377	0.320222819	0.228938885	0.394392648	0.287100518	0.647176922	0.463856036	0.999002169	0.985416441	Bacteria.Firmicutes.Bacilli.Bacillales.Staphylococcaceae.Staphylococcus	TGOLN2
81276	ENSG00000152348	rs749402	0.371150884	0.648383925	0.428616627	0.12248989	-0.230145758	0.149419126	-0.246443127	0.613564756	0.255587623	0.326169997	0.309420574	0.392187107	0.637519733	0.497378828	0.999002169	0.985416441	Bacteria.Firmicutes.Bacilli.Bacillales.Staphylococcaceae.Staphylococcus	ATG10
81277	ENSG00000152359	rs2291630	0.281599433	0.265575259	0.866163128	0.7266895	-0.270491799	0.424286339	0.049639498	0.15080709	0.249160329	0.377870347	0.293391556	0.429622281	0.589241151	0.328716595	0.999002169	0.993399079	Bacteria.Firmicutes.Bacilli.Bacillales.Staphylococcaceae.Staphylococcus	POC5
81278	ENSG00000152404	rs687991	0.080418741	0.046035898	0.901426205	0.804589425	0.7586357	-0.589446401	-0.071721187	0.093807411	0.427270151	0.289881275	0.576828034	0.377633174	0.372092321	0.130656384	0.999002169	0.993399079	Bacteria.Firmicutes.Bacilli.Bacillales.Staphylococcaceae.Staphylococcus	CWF19L2
81279	ENSG00000152409	rs6891335	0.063194433	0.057322623	0.160121782	0.216694567	0.556860801	-0.405461547	-0.526914058	0.327360104	0.294685691	0.20957993	0.370892836	0.262454508	0.341898618	0.147742387	0.999002169	0.985416441	Bacteria.Firmicutes.Bacilli.Bacillales.Staphylococcaceae.Staphylococcus	JMY
81280	ENSG00000152465	rs190461570	0.783614199	0.937223289	0.570517721	0.342206181	0.064989014	-0.021341597	0.175555671	-0.305276176	0.235694958	0.269938199	0.307916098	0.319090338	0.760762732	0.584974802	0.999002169	0.988882707	Bacteria.Firmicutes.Bacilli.Bacillales.Staphylococcaceae.Staphylococcus	NMT2
81281	ENSG00000152527	rs72868636	0.554767135	0.32621392	0.704293317	0.671517655	0.12012295	-0.303530234	-0.0915574	0.15680664	0.202342167	0.306867075	0.240194072	0.368118967	0.704986606	0.364210155	0.999002169	0.993399079	Bacteria.Firmicutes.Bacilli.Bacillales.Staphylococcaceae.Staphylococcus	PLEKHH2
81282	ENSG00000152558	rs2436036	0.943703691	0.77923825	0.570245188	0.411905837	-0.035485635	0.081945418	0.39029716	-0.324330038	0.500608998	0.29114418	0.684077172	0.392757555	0.787444248	0.540012298	0.999002169	0.993399079	Bacteria.Firmicutes.Bacilli.Bacillales.Staphylococcaceae.Staphylococcus	TMEM123
81283	ENSG00000152580	rs4350899	0.055963375	0.109810682	0.442747305	0.777637555	0.640329659	-0.474663318	-0.299470656	0.094260327	0.329116385	0.292842091	0.38781057	0.332421197	0.319375026	0.20911469	0.999002169	0.993399079	Bacteria.Firmicutes.Bacilli.Bacillales.Staphylococcaceae.Staphylococcus	IGSF10
81284	ENSG00000152582	rs7726182	0.841603726	0.360337803	0.772221175	0.251166386	-0.039175264	0.440760191	0.070167923	-0.649774984	0.195259815	0.478499872	0.241407213	0.561272596	0.774759994	0.382174416	0.999002169	0.985416441	Bacteria.Firmicutes.Bacilli.Bacillales.Staphylococcaceae.Staphylococcus	SPEF2
81285	ENSG00000152669	rs231623	0.310934766	0.402139431	0.856550835	0.721697539	-0.442384627	0.236246538	-0.093861116	0.116616284	0.433242621	0.280164915	0.517212011	0.326002712	0.602285122	0.402594593	0.999002169	0.993399079	Bacteria.Firmicutes.Bacilli.Bacillales.Staphylococcaceae.Staphylococcus	CCNO
81286	ENSG00000152700	rs13157171	0.901325595	0.064123799	0.831977986	0.189908445	-0.028360086	-0.657822823	0.058517448	0.633473423	0.227856317	0.349369055	0.274720628	0.478277129	0.781710767	0.154113123	0.999002169	0.985416441	Bacteria.Firmicutes.Bacilli.Bacillales.Staphylococcaceae.Staphylococcus	SAR1B
81287	ENSG00000152749	rs3897474	0.047005144	0.068606307	0.749388263	0.904555105	-0.856375455	0.525968201	0.17175403	0.043706569	0.423078335	0.284112994	0.535421009	0.36309941	0.308107995	0.159799815	0.999002169	0.994810107	Bacteria.Firmicutes.Bacilli.Bacillales.Staphylococcaceae.Staphylococcus	GPR180
81288	ENSG00000152760	rs472181	0.43151708	0.238368581	0.813253046	0.511394583	-0.206188178	0.343629125	0.081691812	-0.224103387	0.260519777	0.288800743	0.344431893	0.339424749	0.664702112	0.313026677	0.999002169	0.993399079	Bacteria.Firmicutes.Bacilli.Bacillales.Staphylococcaceae.Staphylococcus	DYNLT5
81289	ENSG00000152778	rs304435	0.810669405	0.743698741	0.098319824	0.087745316	-0.061205884	-0.088346513	0.544343494	-0.612422965	0.254468631	0.269075315	0.324639705	0.353365402	0.767289699	0.527489592	0.999002169	0.985416441	Bacteria.Firmicutes.Bacilli.Bacillales.Staphylococcaceae.Staphylococcus	IFIT5
81290	ENSG00000152782	rs7905382	0.687546249	0.57447723	0.057080388	0.03437198	-0.124574478	0.153863077	-0.707939897	0.703055062	0.308381267	0.272672185	0.365562546	0.325418563	0.735843938	0.472256285	0.999002169	0.933258975	Bacteria.Firmicutes.Bacilli.Bacillales.Staphylococcaceae.Staphylococcus	PANK1
81291	ENSG00000152894	rs17461178	0.928011314	0.826641339	0.277517622	0.116760779	0.023123301	-0.084833659	-0.333330565	0.712883987	0.254962691	0.385813584	0.304424923	0.448538214	0.782788247	0.5540756	0.999002169	0.985416441	Bacteria.Firmicutes.Bacilli.Bacillales.Staphylococcaceae.Staphylococcus	PTPRK
81292	ENSG00000152926	rs200587234	0.484841717	0.387854883	0.853735938	0.926225673	-0.149481227	0.171486462	0.050914593	0.02264754	0.212786589	0.197278547	0.275098994	0.24365561	0.681501703	0.39777731	0.999002169	0.996071558	Bacteria.Firmicutes.Bacilli.Bacillales.Staphylococcaceae.Staphylococcus	ZNF117
81293	ENSG00000152952	rs12632001	0.945117874	0.482498694	0.540581904	0.795704345	-0.016953061	0.212982237	-0.185651821	0.09133703	0.245336144	0.301554124	0.301807446	0.351351131	0.787813484	0.439236418	0.999002169	0.993399079	Bacteria.Firmicutes.Bacilli.Bacillales.Staphylococcaceae.Staphylococcus	PLOD2
81294	ENSG00000152990	rs1993821	0.122916699	0.089683836	0.85120817	0.679006343	0.48284515	-0.399226424	0.077217854	-0.128894609	0.308990539	0.231787467	0.41004795	0.310095394	0.444118221	0.186915263	0.999002169	0.993399079	Bacteria.Firmicutes.Bacilli.Bacillales.Staphylococcaceae.Staphylococcus	ADGRA3
81295	ENSG00000153012	rs16876637	0.264711926	0.173622382	0.240632526	0.135309581	0.202974738	-0.791335254	-0.267396441	0.951012239	0.180440369	0.575300932	0.22582838	0.628979601	0.577650902	0.264096171	0.999002169	0.985416441	Bacteria.Firmicutes.Bacilli.Bacillales.Staphylococcaceae.Staphylococcus	LGI2
81296	ENSG00000153048	rs4985009	0.973747348	0.310379574	0.818670806	0.51724305	-0.007235185	-0.54117138	0.064032304	0.395064262	0.219023814	0.529375361	0.278194473	0.606765105	0.79279205	0.356537703	0.999002169	0.993399079	Bacteria.Firmicutes.Bacilli.Bacillales.Staphylococcaceae.Staphylococcus	CARHSP1
81297	ENSG00000153066	rs11644466	0.01540915	0.037460291	0.005630606	0.00543598	-0.657934894	0.574381652	0.983491335	-0.914933542	0.264523978	0.270481362	0.343606308	0.318259715	0.185335105	0.11588485	0.999002169	0.933258975	Bacteria.Firmicutes.Bacilli.Bacillales.Staphylococcaceae.Staphylococcus	TXNDC11
81298	ENSG00000153094	rs3789062	0.231791706	0.206681549	0.120724082	0.197553297	0.271678409	-0.356691277	-0.438662749	0.476526622	0.225110722	0.27969683	0.279041034	0.366087773	0.557201255	0.292731772	0.999002169	0.985416441	Bacteria.Firmicutes.Bacilli.Bacillales.Staphylococcaceae.Staphylococcus	BCL2L11
81299	ENSG00000153107	rs71414609	0.416709177	0.043518067	0.621576496	0.186626335	-0.20471246	0.627266718	0.154140425	-0.497560319	0.250480309	0.304757048	0.310797644	0.372844353	0.655869492	0.128007123	0.999002169	0.985416441	Bacteria.Firmicutes.Bacilli.Bacillales.Staphylococcaceae.Staphylococcus	ANAPC1
81300	ENSG00000153157	rs6910232	0.031275858	2.10E-05	0.694220411	0.500981445	-0.498881536	0.994077642	0.105018678	-0.199513609	0.226712697	0.21692272	0.265965246	0.294847193	0.258311845	0.001056904	0.999002169	0.993399079	Bacteria.Firmicutes.Bacilli.Bacillales.Staphylococcaceae.Staphylococcus	SYCP2L
81301	ENSG00000153214	rs3762616	0.428097672	0.337482749	0.729225991	0.550177768	-0.260262172	0.220594897	0.183038498	-0.20411258	0.326402253	0.228317292	0.526535975	0.339860067	0.663827832	0.36933572	0.999002169	0.993399079	Bacteria.Firmicutes.Bacilli.Bacillales.Staphylococcaceae.Staphylococcus	TMEM87B
81302	ENSG00000153291	rs12215229	0.879585593	0.320787479	0.110856743	0.030423789	0.015761819	-0.352539299	-0.217259664	0.833373033	0.10363973	0.35241063	0.134439749	0.376728985	0.780736696	0.361715348	0.999002169	0.933258975	Bacteria.Firmicutes.Bacilli.Bacillales.Staphylococcaceae.Staphylococcus	SLC25A27
81303	ENSG00000153294	rs7772763	0.136793439	0.090834013	0.582974455	0.484028619	-0.681831849	0.485027188	0.374798499	-0.282280273	0.452690693	0.282632952	0.679274875	0.401076167	0.462970305	0.188274136	0.999002169	0.993399079	Bacteria.Firmicutes.Bacilli.Bacillales.Staphylococcaceae.Staphylococcus	ADGRF4
81304	ENSG00000153303	rs78522145	0.940334592	0.637474092	0.36132353	0.158008491	0.014259465	-0.192703089	0.21263966	-0.660662591	0.18978464	0.407042666	0.231324071	0.4626507	0.786371807	0.494192504	0.999002169	0.985416441	Bacteria.Firmicutes.Bacilli.Bacillales.Staphylococcaceae.Staphylococcus	FRMD1
81305	ENSG00000153406	rs8053770	0.68698776	0.429437422	0.648300542	0.565405748	0.157454894	-0.203757071	-0.24830293	0.199947029	0.389040844	0.256283811	0.541887411	0.346084944	0.735843938	0.413193705	0.999002169	0.993399079	Bacteria.Firmicutes.Bacilli.Bacillales.Staphylococcaceae.Staphylococcus	NMRAL1
81306	ENSG00000153495	rs4773365	0.44712026	0.247017463	0.117768686	0.027564305	-0.176325592	0.430475315	0.459974968	-0.952811626	0.230553067	0.368564473	0.290222878	0.422839574	0.670330817	0.317461424	0.999002169	0.933258975	Bacteria.Firmicutes.Bacilli.Bacillales.Staphylococcaceae.Staphylococcus	TEX29
81307	ENSG00000153531	rs72666968	0.051322211	0.122690834	0.5525347	0.900676883	-0.341004403	0.788092397	0.132085053	-0.074232088	0.171805071	0.504019828	0.221239481	0.592494491	0.31300616	0.221857476	0.999002169	0.994810107	Bacteria.Firmicutes.Bacilli.Bacillales.Staphylococcaceae.Staphylococcus	ADPRHL1
81308	ENSG00000153560	rs636859	0.429186645	0.455295805	0.832608439	0.855309458	-0.182321568	0.342612581	0.059892481	-0.095295823	0.229197241	0.456181812	0.282251338	0.520561795	0.664453069	0.426179108	0.999002169	0.993399079	Bacteria.Firmicutes.Bacilli.Bacillales.Staphylococcaceae.Staphylococcus	UBP1
81309	ENSG00000153714	rs1543587	0.351703446	0.150490298	0.924624295	0.605286704	0.420392566	-0.500859598	-0.049368176	0.211020574	0.448216281	0.344302964	0.519814544	0.406353555	0.624202062	0.246164393	0.999002169	0.993399079	Bacteria.Firmicutes.Bacilli.Bacillales.Staphylococcaceae.Staphylococcus	LURAP1L
81310	ENSG00000153786	rs2270845	0.870371352	0.840513179	0.560452444	0.309777302	-0.037802225	-0.060682151	-0.161598424	0.392927784	0.230750811	0.30035915	0.276173047	0.383881141	0.779420388	0.559576373	0.999002169	0.987625848	Bacteria.Firmicutes.Bacilli.Bacillales.Staphylococcaceae.Staphylococcus	ZDHHC7
81311	ENSG00000153789	rs11548969	0.049890561	0.026253206	0.272298426	0.318286962	-0.547512831	0.520245177	0.373243285	-0.310572907	0.274092551	0.228825357	0.337156609	0.308847431	0.311894795	0.092871788	0.999002169	0.987625848	Bacteria.Firmicutes.Bacilli.Bacillales.Staphylococcaceae.Staphylococcus	CIBAR2
81312	ENSG00000153790	rs2523078	0.791457462	0.311612581	0.978573686	0.491979273	-0.067938441	0.394028063	0.008300344	-0.332763287	0.255895709	0.386430542	0.307886253	0.48155704	0.763161892	0.356869373	0.999002169	0.993399079	Bacteria.Firmicutes.Bacilli.Bacillales.Staphylococcaceae.Staphylococcus	C7orf31
81313	ENSG00000153822	rs6501363	0.048273789	0.066328158	0.414928912	0.448551464	1.073451484	-0.614077316	0.661868059	-0.350688727	0.533448424	0.328891637	0.806741018	0.459994188	0.308107995	0.157490386	0.999002169	0.993399079	Bacteria.Firmicutes.Bacilli.Bacillales.Staphylococcaceae.Staphylococcus	KCNJ16
81314	ENSG00000153823	rs17676334	0.795693371	0.093630361	0.761589159	0.015014419	-0.047029281	-0.875600807	-0.070435023	1.390552681	0.180900154	0.514724366	0.231197654	0.556811868	0.763161892	0.190589687	0.999002169	0.933258975	Bacteria.Firmicutes.Bacilli.Bacillales.Staphylococcaceae.Staphylococcus	PID1
81315	ENSG00000153832	rs74188614	0.533359538	0.014196126	0.546052643	0.04205189	0.134730252	-0.967702949	-0.170329092	0.9333212	0.215163726	0.384148646	0.280691581	0.45016268	0.696140911	0.066484847	0.999002169	0.933258975	Bacteria.Firmicutes.Bacilli.Bacillales.Staphylococcaceae.Staphylococcus	FBXO36
81316	ENSG00000153898	rs6691970	0.104501355	0.072653381	0.888752468	0.731842082	0.447506132	-0.434241325	-0.046712522	-0.10031931	0.271861561	0.238048564	0.332652762	0.291515198	0.415351124	0.164746165	0.999002169	0.993399079	Bacteria.Firmicutes.Bacilli.Bacillales.Staphylococcaceae.Staphylococcus	MCOLN2
81317	ENSG00000153933	rs3826295	0.995446789	0.847790391	0.965086573	0.80765955	0.00233936	-0.051357867	-0.022177076	0.079281981	0.408386989	0.266525604	0.504736878	0.324360459	0.797463681	0.560898503	0.999002169	0.993399079	Bacteria.Firmicutes.Bacilli.Bacillales.Staphylococcaceae.Staphylococcus	DGKE
81318	ENSG00000153975	rs200191695	0.952221494	0.048029474	0.427010269	0.459862979	-0.015185962	-0.676617255	0.243538154	0.326817929	0.252487029	0.335864967	0.30470686	0.439611415	0.789904546	0.134622855	0.999002169	0.993399079	Bacteria.Firmicutes.Bacilli.Bacillales.Staphylococcaceae.Staphylococcus	ZUP1
81319	ENSG00000154001	rs1255721	0.772393709	0.576947029	0.319328301	0.165219832	0.085578531	-0.17705164	-0.350831309	0.544785596	0.294655864	0.315807466	0.349639416	0.388222227	0.757816323	0.472638767	0.999002169	0.985416441	Bacteria.Firmicutes.Bacilli.Bacillales.Staphylococcaceae.Staphylococcus	PPP2R5E
81320	ENSG00000154025	rs2428369	0.495908653	0.38166106	0.738306217	0.880117972	-0.6111634	0.424763928	-0.348520795	0.0856709	0.892554279	0.482287346	1.038785947	0.565838774	0.68236664	0.393584372	0.999002169	0.994810107	Bacteria.Firmicutes.Bacilli.Bacillales.Staphylococcaceae.Staphylococcus	SLC5A10
81321	ENSG00000154079	rs13197182	0.792103095	0.1128855	0.445743076	0.064206031	0.056908765	-0.414243142	-0.206981735	0.704043273	0.215033279	0.257815844	0.269815055	0.374035224	0.763161892	0.21189988	0.999002169	0.970034443	Bacteria.Firmicutes.Bacilli.Bacillales.Staphylococcaceae.Staphylococcus	SDHAF4
81322	ENSG00000154080	rs9947927	0.637598777	0.608025597	0.689459504	0.579539736	-0.384929411	0.236747839	-0.352310747	0.28392565	0.813380169	0.459386191	0.87781572	0.509913707	0.723068962	0.484837297	0.999002169	0.993399079	Bacteria.Firmicutes.Bacilli.Bacillales.Staphylococcaceae.Staphylococcus	CHST9
81323	ENSG00000154134	rs145090185	0.007114933	0.019010072	0.509849303	0.833213869	-0.534101496	0.837973394	0.162122623	0.085744313	0.192263331	0.348506883	0.244650465	0.405570871	0.135090996	0.078233301	0.999002169	0.993399079	Bacteria.Firmicutes.Bacilli.Bacillales.Staphylococcaceae.Staphylococcus	ROBO3
81324	ENSG00000154153	rs454651	0.228427641	0.245353195	0.645781657	0.700376515	-0.473539861	0.343145065	0.221903082	-0.136848824	0.389518486	0.292750059	0.480573625	0.354080484	0.555742764	0.316598873	0.999002169	0.993399079	Bacteria.Firmicutes.Bacilli.Bacillales.Staphylococcaceae.Staphylococcus	RETREG1
81325	ENSG00000154252	rs78145032	0.715277008	0.456746791	0.356060277	0.592206262	0.075542896	0.279817557	-0.235928757	0.251864417	0.206205142	0.373778561	0.253846142	0.467920821	0.743523408	0.42709378	0.999002169	0.993399079	Bacteria.Firmicutes.Bacilli.Bacillales.Staphylococcaceae.Staphylococcus	GAL3ST2
81326	ENSG00000154258	rs1473147	0.278171117	0.068640591	0.541927132	0.485431544	0.171807863	-0.391713754	0.119040952	-0.179397751	0.157124544	0.211619451	0.194167122	0.255719338	0.58721211	0.159799815	0.999002169	0.993399079	Bacteria.Firmicutes.Bacilli.Bacillales.Staphylococcaceae.Staphylococcus	ABCA9
81327	ENSG00000154269	rs3904056	0.395214197	0.185843116	0.702923063	0.572228646	-0.209051836	0.47289023	0.110020035	0.273628582	0.244281424	0.353719696	0.287230631	0.482075238	0.647636335	0.276879824	0.999002169	0.993399079	Bacteria.Firmicutes.Bacilli.Bacillales.Staphylococcaceae.Staphylococcus	ENPP3
81328	ENSG00000154305	rs36079339	0.69882248	0.79103929	0.132353604	0.160674294	0.161675072	-0.067675862	-0.777961021	0.474195805	0.416044425	0.254384218	0.510563398	0.33423264	0.73931539	0.544250795	0.999002169	0.985416441	Bacteria.Firmicutes.Bacilli.Bacillales.Staphylococcaceae.Staphylococcus	MIA3
81329	ENSG00000154310	rs12487226	0.091105966	0.050383083	0.898486571	0.59955497	0.656011355	-0.723292183	-0.065094216	0.239412784	0.38259695	0.36289109	0.508288504	0.453787935	0.391367506	0.138649086	0.999002169	0.993399079	Bacteria.Firmicutes.Bacilli.Bacillales.Staphylococcaceae.Staphylococcus	TNIK
81330	ENSG00000154380	rs2840952	0.306532223	0.103022643	0.511912699	0.327607089	-0.29829796	0.466924655	0.231071042	-0.354071501	0.289466264	0.282422702	0.350409074	0.359003949	0.602285122	0.20240249	0.999002169	0.987625848	Bacteria.Firmicutes.Bacilli.Bacillales.Staphylococcaceae.Staphylococcus	ENAH
81331	ENSG00000154429	rs28551168	0.915771257	0.740798493	0.76599195	0.938931193	0.042767286	-0.104184429	0.149036999	0.028813781	0.402827297	0.313629023	0.49869835	0.374663584	0.782541512	0.526818968	0.999002169	0.996071558	Bacteria.Firmicutes.Bacilli.Bacillales.Staphylococcaceae.Staphylococcus	CCSAP
81332	ENSG00000154511	rs116489989	0.043266413	0.023699479	0.231461645	0.303175547	-0.488877876	0.730654822	0.342697143	-0.414484066	0.237226918	0.315541298	0.283753372	0.39940812	0.297644066	0.088679993	0.999002169	0.987625848	Bacteria.Firmicutes.Bacilli.Bacillales.Staphylococcaceae.Staphylococcus	DIPK1A
81333	ENSG00000154518	rs268228	0.826915734	0.640759312	0.895925471	0.833266427	0.108008309	-0.136157902	-0.083727332	0.078847928	0.492000762	0.290440868	0.637605999	0.373070303	0.771051082	0.495553383	0.999002169	0.993399079	Bacteria.Firmicutes.Bacilli.Bacillales.Staphylococcaceae.Staphylococcus	ATP5MC3
81334	ENSG00000154529	rs62554966	0.028117349	0.012759433	0.527578789	0.483983649	1.212187306	-0.944384652	-0.426697708	0.330340938	0.539924743	0.368879454	0.671891489	0.469314397	0.246454993	0.062625165	0.999002169	0.993399079	Bacteria.Firmicutes.Bacilli.Bacillales.Staphylococcaceae.Staphylococcus	CNTNAP3B
81335	ENSG00000154642	rs2298674	0.28888786	0.058636402	0.416437625	0.151232304	-0.263874459	0.71932236	0.238388897	-0.684279602	0.24680308	0.373819442	0.291515056	0.471259105	0.594095085	0.148722515	0.999002169	0.985416441	Bacteria.Firmicutes.Bacilli.Bacillales.Staphylococcaceae.Staphylococcus	C21orf91
81336	ENSG00000154719	rs9653688	0.443641215	0.70737916	0.292810871	0.131847091	-0.331917912	0.101376344	-0.575827983	0.535551412	0.430676601	0.268899001	0.543009772	0.351005712	0.668903843	0.51590701	0.999002169	0.985416441	Bacteria.Firmicutes.Bacilli.Bacillales.Staphylococcaceae.Staphylococcus	MRPL39
81337	ENSG00000154767	rs2607775	0.615516136	0.816437706	0.683116485	0.496403291	-0.146388124	0.057319991	-0.148884862	0.209082907	0.290103727	0.245947401	0.363112843	0.305700602	0.716756567	0.550754512	0.999002169	0.993399079	Bacteria.Firmicutes.Bacilli.Bacillales.Staphylococcaceae.Staphylococcus	XPC
81338	ENSG00000154783	rs2013489	0.449965961	0.615443398	0.763152856	0.863767457	-0.45917688	0.194812584	0.202915741	0.074774904	0.604186845	0.385988952	0.670593142	0.434104797	0.671153528	0.487105436	0.999002169	0.993399079	Bacteria.Firmicutes.Bacilli.Bacillales.Staphylococcaceae.Staphylococcus	FGD5
81339	ENSG00000154864	rs8096811	0.168042556	0.266298612	0.079260362	0.052185484	0.551063105	-0.276340707	0.950322201	-0.638696476	0.395357128	0.246485836	0.533128165	0.323012375	0.498828259	0.329363595	0.999002169	0.935771964	Bacteria.Firmicutes.Bacilli.Bacillales.Staphylococcaceae.Staphylococcus	PIEZO2
81340	ENSG00000154889	rs689057	0.895103558	0.883941088	0.31497137	0.177242489	-0.037125757	-0.043376242	-0.339159951	0.467802185	0.280494268	0.296000902	0.334955194	0.34299655	0.781710767	0.571214783	0.999002169	0.985416441	Bacteria.Firmicutes.Bacilli.Bacillales.Staphylococcaceae.Staphylococcus	MPPE1
81341	ENSG00000154930	rs66817095	0.540063872	0.467536043	0.731593153	0.783027107	-0.122153124	0.283738239	-0.085508529	0.127430198	0.198325377	0.388299276	0.248237043	0.460866529	0.699275321	0.431156147	0.999002169	0.993399079	Bacteria.Firmicutes.Bacilli.Bacillales.Staphylococcaceae.Staphylococcus	ACSS1
81342	ENSG00000155016	rs8727	0.904805594	0.886139432	0.339047798	0.157170801	-0.029020443	0.052697248	0.276537194	-0.603402086	0.241729552	0.366600999	0.287153301	0.421687875	0.781710767	0.571402152	0.999002169	0.985416441	Bacteria.Firmicutes.Bacilli.Bacillales.Staphylococcaceae.Staphylococcus	CYP2U1
81343	ENSG00000155085	rs12192268	0.879965924	0.957935154	0.28000941	0.212345787	-0.048292012	-0.017244979	0.419841345	-0.491903618	0.318551687	0.325711046	0.385444381	0.390606585	0.780736696	0.59015598	0.999002169	0.985416441	Bacteria.Firmicutes.Bacilli.Bacillales.Staphylococcaceae.Staphylococcus	AK9
81344	ENSG00000155093	rs10254947	0.778082494	0.87057641	0.78145868	0.404581719	-0.06201572	0.047868264	0.07609756	-0.303517988	0.219157037	0.29266269	0.273188681	0.361826463	0.759360571	0.568243073	0.999002169	0.991854543	Bacteria.Firmicutes.Bacilli.Bacillales.Staphylococcaceae.Staphylococcus	PTPRN2
81345	ENSG00000155115	rs7767678	0.155049452	0.15142319	0.234329996	0.201864544	-0.323484698	0.368955092	0.327768791	-0.423649874	0.224894023	0.254217579	0.27308215	0.328641046	0.484602209	0.246200748	0.999002169	0.985416441	Bacteria.Firmicutes.Bacilli.Bacillales.Staphylococcaceae.Staphylococcus	GTF3C6
81346	ENSG00000155158	rs677622	0.460900475	0.38067755	0.371520782	0.271611254	0.624871559	-0.407242494	-0.829251925	0.565983714	0.842485831	0.46143347	0.921639823	0.510523045	0.672949867	0.393441464	0.999002169	0.986494904	Bacteria.Firmicutes.Bacilli.Bacillales.Staphylococcaceae.Staphylococcus	TTC39B
81347	ENSG00000155189	rs7840157	0.866557751	0.722310374	0.808551308	0.531810886	-0.042181052	0.103986262	-0.072913955	0.26398312	0.250053258	0.291365261	0.299725278	0.419985311	0.778568766	0.520504069	0.999002169	0.993399079	Bacteria.Firmicutes.Bacilli.Bacillales.Staphylococcaceae.Staphylococcus	AGPAT5
81348	ENSG00000155229	rs764223	0.960535587	0.680446207	0.717154115	0.701068435	0.012824344	-0.120737029	0.12114307	-0.141478138	0.258192333	0.291857601	0.332973816	0.36694963	0.791642797	0.508219723	0.999002169	0.993399079	Bacteria.Firmicutes.Bacilli.Bacillales.Staphylococcaceae.Staphylococcus	MMS19
81349	ENSG00000155254	rs6584149	0.278685593	0.503916592	0.855729516	0.140563369	-0.268800882	0.180857046	-0.052099495	0.489010192	0.246093831	0.269124428	0.285436143	0.327838352	0.58721211	0.449590141	0.999002169	0.985416441	Bacteria.Firmicutes.Bacilli.Bacillales.Staphylococcaceae.Staphylococcus	MARVELD1
81350	ENSG00000155265	rs6584158	0.001268657	0.000120339	0.04591137	0.021552372	0.982328331	-0.997267113	-0.746218866	0.70589678	0.291697394	0.243940551	0.366763111	0.299856277	0.05263857	0.00341096	0.999002169	0.933258975	Bacteria.Firmicutes.Bacilli.Bacillales.Staphylococcaceae.Staphylococcus	GOLGA7B
81351	ENSG00000155428	rs62463394	0.225680305	0.006262184	0.749542514	0.119479828	-0.237547679	0.729715639	0.075705879	-0.58420429	0.194234261	0.258383587	0.236153813	0.37035378	0.552584455	0.041520178	0.999002169	0.985416441	Bacteria.Firmicutes.Bacilli.Bacillales.Staphylococcaceae.Staphylococcus	TRIM74
81352	ENSG00000155530	rs1986692	0.104481904	0.027182368	0.837238668	0.845004673	0.429262302	-0.630069248	0.066679128	0.066366401	0.260763447	0.27889602	0.323309089	0.33814435	0.415351124	0.095183304	0.999002169	0.993399079	Bacteria.Firmicutes.Bacilli.Bacillales.Staphylococcaceae.Staphylococcus	LRGUK
81353	ENSG00000155542	rs702681	0.008566196	0.00750961	0.172013583	0.146645821	-0.938172245	0.64661909	0.642328278	-0.447362129	0.346196622	0.234427355	0.465202154	0.304583035	0.148624867	0.045288613	0.999002169	0.985416441	Bacteria.Firmicutes.Bacilli.Bacillales.Staphylococcaceae.Staphylococcus	SETD9
81354	ENSG00000155792	rs6469895	0.574497599	0.152132124	0.696124341	0.686820938	-0.179061576	0.427503422	-0.153119842	-0.149652422	0.31734525	0.29507708	0.390345276	0.369554195	0.706128942	0.246200748	0.999002169	0.993399079	Bacteria.Firmicutes.Bacilli.Bacillales.Staphylococcaceae.Staphylococcus	DEPTOR
81355	ENSG00000155849	rs17202203	0.132979312	0.035696076	0.236916216	0.116582098	-0.38025239	0.682378433	0.372583292	-0.641082993	0.249964003	0.318229237	0.312156932	0.403161081	0.457237972	0.113315848	0.999002169	0.985416441	Bacteria.Firmicutes.Bacilli.Bacillales.Staphylococcaceae.Staphylococcus	ELMO1
81356	ENSG00000155858	rs10045660	0.426611175	0.144404151	0.762101264	0.518176272	-0.214573174	0.435970555	0.098273903	-0.225110628	0.268234096	0.295152523	0.32329324	0.346513321	0.662845253	0.241479058	0.999002169	0.993399079	Bacteria.Firmicutes.Bacilli.Bacillales.Staphylococcaceae.Staphylococcus	LSM11
81357	ENSG00000155868	rs4704738	0.811769021	0.153080088	0.854533224	0.854897223	0.049125916	-0.436734638	0.046801934	0.072641834	0.205461861	0.302156984	0.254279817	0.39567217	0.767289699	0.246548488	0.999002169	0.993399079	Bacteria.Firmicutes.Bacilli.Bacillales.Staphylococcaceae.Staphylococcus	MED7
81358	ENSG00000155893	rs6440001	0.52872284	0.586019032	0.437636955	0.38667299	0.230327884	-0.156008738	-0.329973517	0.303764483	0.363691757	0.2850519	0.422540231	0.348577678	0.695315046	0.476455881	0.999002169	0.990361297	Bacteria.Firmicutes.Bacilli.Bacillales.Staphylococcaceae.Staphylococcus	PXYLP1
81359	ENSG00000155906	rs3816778	0.476429369	0.684976176	0.129699905	0.124715968	-0.242400205	0.107302223	0.624446992	-0.514190942	0.338480165	0.263333035	0.406952541	0.330658142	0.680465731	0.509179929	0.999002169	0.985416441	Bacteria.Firmicutes.Bacilli.Bacillales.Staphylococcaceae.Staphylococcus	RMND1
81360	ENSG00000155957	rs1185888	0.000744974	6.72E-06	0.797798971	0.568085139	0.937343046	-0.970408482	0.080873984	-0.144233433	0.264976018	0.198362619	0.314399377	0.251385976	0.04016112	0.000483723	0.999002169	0.993399079	Bacteria.Firmicutes.Bacilli.Bacillales.Staphylococcaceae.Staphylococcus	TMBIM4
81361	ENSG00000156011	rs2410599	0.091135455	0.012638119	0.760223798	0.430568001	-0.440368664	0.725447023	0.0986699	-0.278174061	0.256854401	0.282957699	0.321973094	0.3507477	0.391367506	0.062625165	0.999002169	0.993399079	Bacteria.Firmicutes.Bacilli.Bacillales.Staphylococcaceae.Staphylococcus	PSD3
81362	ENSG00000156042	rs6480703	0.874525247	0.645400245	0.496749401	0.044087336	-0.026056932	0.115236125	0.135938679	-0.653803562	0.164368559	0.249277261	0.19891667	0.318535793	0.780736696	0.496602013	0.999002169	0.935771964	Bacteria.Firmicutes.Bacilli.Bacillales.Staphylococcaceae.Staphylococcus	CFAP70
81363	ENSG00000156049	rs1122838	0.37713269	0.722484782	0.297803314	0.33088336	-0.203150433	0.125001746	0.287288705	-0.414545851	0.228467901	0.350479633	0.27375428	0.42319854	0.639379008	0.520504069	0.999002169	0.987625848	Bacteria.Firmicutes.Bacilli.Bacillales.Staphylococcaceae.Staphylococcus	GNA14
81364	ENSG00000156052	rs140941229	0.437807121	0.182264101	0.176534614	0.070371174	0.205659537	-0.489590863	-0.445417242	0.720290735	0.263451008	0.363195565	0.326042719	0.391613727	0.664975182	0.272802276	0.999002169	0.985416441	Bacteria.Firmicutes.Bacilli.Bacillales.Staphylococcaceae.Staphylococcus	GNAQ
81365	ENSG00000156103	rs4515601	0.160773264	0.122519578	0.334005514	0.47838583	-0.374463938	0.413147836	0.311440268	-0.233934932	0.264000903	0.264103102	0.320015517	0.328119431	0.491094931	0.221724614	0.999002169	0.993399079	Bacteria.Firmicutes.Bacilli.Bacillales.Staphylococcaceae.Staphylococcus	MMP16
81366	ENSG00000156110	rs10824218	0.7021323	0.697507157	0.357479499	0.319856291	-0.117602999	0.106562081	0.386317779	-0.351316824	0.306170784	0.272964842	0.416892815	0.350508385	0.739901154	0.513469139	0.999002169	0.987625848	Bacteria.Firmicutes.Bacilli.Bacillales.Staphylococcaceae.Staphylococcus	ADK
81367	ENSG00000156170	rs1394247692	0.71696131	0.982313115	0.599599298	0.162082665	-0.082290866	0.009243078	-0.141645327	0.780237831	0.226023496	0.415359318	0.268510158	0.551822615	0.74369364	0.59509952	0.999002169	0.985416441	Bacteria.Firmicutes.Bacilli.Bacillales.Staphylococcaceae.Staphylococcus	NDUFAF6
81368	ENSG00000156171	rs3762374	0.186887314	0.612850699	0.418051659	0.909252641	-0.329107248	0.143354535	0.248635575	0.042655704	0.246762933	0.281958145	0.305105993	0.372801045	0.522236199	0.486125885	0.999002169	0.994810107	Bacteria.Firmicutes.Bacilli.Bacillales.Staphylococcaceae.Staphylococcus	DRAM2
81369	ENSG00000156219	rs56102101	0.126692587	0.007362822	0.46668048	0.23270399	0.355986151	-0.788114638	-0.203071355	0.48431598	0.230143097	0.28498122	0.277370199	0.402093994	0.44944274	0.044880826	0.999002169	0.985416441	Bacteria.Firmicutes.Bacilli.Bacillales.Staphylococcaceae.Staphylococcus	ART3
81370	ENSG00000156232	rs12903411	0.031012907	0.030115488	0.182661586	0.28405359	-0.709863853	0.499362788	0.536784841	-0.312256877	0.322071103	0.225302883	0.398572673	0.289114939	0.258311845	0.101469221	0.999002169	0.987625848	Bacteria.Firmicutes.Bacilli.Bacillales.Staphylococcaceae.Staphylococcus	WHAMM
81371	ENSG00000156239	rs7280102	0.966570724	0.364936883	0.695791641	0.532086246	-0.009664706	-0.355367865	0.106529619	0.316528765	0.229734759	0.389534237	0.271260821	0.503922232	0.792075789	0.384023169	0.999002169	0.993399079	Bacteria.Firmicutes.Bacilli.Bacillales.Staphylococcaceae.Staphylococcus	N6AMT1
81372	ENSG00000156261	rs2070610	0.207139379	0.130172677	0.3031163	0.232478485	-0.326559474	0.627987155	0.314781477	-0.627161541	0.25633066	0.409772886	0.303294527	0.520434712	0.541865359	0.230212853	0.999002169	0.985416441	Bacteria.Firmicutes.Bacilli.Bacillales.Staphylococcaceae.Staphylococcus	CCT8
81373	ENSG00000156284	rs8132599	0.850285486	0.767769477	0.271826361	0.170587645	0.067489821	-0.077275681	0.490064998	-0.456270849	0.356153919	0.260614873	0.442243836	0.329336913	0.776589792	0.537003748	0.999002169	0.985416441	Bacteria.Firmicutes.Bacilli.Bacillales.Staphylococcaceae.Staphylococcus	CLDN8
81374	ENSG00000156381	rs3742443	0.643079223	0.457815459	0.668203205	0.415808023	-0.11766639	0.160033661	0.133542724	-0.232536791	0.252753887	0.21428248	0.310172554	0.28397304	0.723936975	0.427740293	0.999002169	0.993399079	Bacteria.Firmicutes.Bacilli.Bacillales.Staphylococcaceae.Staphylococcus	ANKRD9
81375	ENSG00000156398	rs2297450	0.103826041	0.000773689	0.437942468	0.055512008	0.365423079	-1.675277549	-0.213026933	1.068537172	0.221554509	0.475181482	0.272969686	0.548166453	0.414332566	0.011542037	0.999002169	0.939177436	Bacteria.Firmicutes.Bacilli.Bacillales.Staphylococcaceae.Staphylococcus	SFXN2
81376	ENSG00000156510	rs10823316	0.155487643	0.212288047	0.598434127	0.496326409	-0.765771187	0.402483924	-0.367340298	0.278911867	0.532955616	0.319560123	0.694127352	0.407724633	0.484602209	0.297455092	0.999002169	0.993399079	Bacteria.Firmicutes.Bacilli.Bacillales.Staphylococcaceae.Staphylococcus	HKDC1
81377	ENSG00000156587	rs4939152	0.084028418	0.165941096	0.562260574	0.225641077	-0.423142588	0.433099439	0.162813447	0.474921377	0.241209171	0.309167416	0.279540918	0.388293068	0.379349056	0.257550989	0.999002169	0.985416441	Bacteria.Firmicutes.Bacilli.Bacillales.Staphylococcaceae.Staphylococcus	UBE2L6
81378	ENSG00000156795	rs12547262	0.786388988	0.82758734	0.994080814	0.496102414	-0.088249901	-0.082487629	0.002873713	0.300244897	0.324320271	0.377236365	0.385897816	0.438681118	0.762504287	0.5540756	0.999002169	0.993399079	Bacteria.Firmicutes.Bacilli.Bacillales.Staphylococcaceae.Staphylococcus	NTAQ1
81379	ENSG00000156869	rs2788517	0.016323078	0.003820048	0.451947165	0.727568836	0.710611438	-0.809625313	-0.250718439	0.112520032	0.288314704	0.269988062	0.331349567	0.321628094	0.190263293	0.030523386	0.999002169	0.993399079	Bacteria.Firmicutes.Bacilli.Bacillales.Staphylococcaceae.Staphylococcus	FRRS1
81380	ENSG00000156876	rs6662945	0.593841374	0.171947366	0.503155031	0.641372395	-0.1077511	0.768589082	-0.171551026	0.292967312	0.201072351	0.55655855	0.254819878	0.626085031	0.713180833	0.263489446	0.999002169	0.993399079	Bacteria.Firmicutes.Bacilli.Bacillales.Staphylococcaceae.Staphylococcus	SASS6
81381	ENSG00000156886	rs8050500	0.096924314	0.192454085	0.813216281	0.688205124	-0.376106959	0.261947345	0.072509386	0.107096205	0.223353993	0.198924628	0.305655293	0.265706331	0.402002356	0.283193956	0.999002169	0.993399079	Bacteria.Firmicutes.Bacilli.Bacillales.Staphylococcaceae.Staphylococcus	ITGAD
81382	ENSG00000156959	rs2648593	0.342599887	0.35158267	0.807967498	0.906300008	-0.174072296	0.18863505	0.053396286	0.030148843	0.182098796	0.201069113	0.218813723	0.255153364	0.621032786	0.376310495	0.999002169	0.994810107	Bacteria.Firmicutes.Bacilli.Bacillales.Staphylococcaceae.Staphylococcus	LHFPL4
81383	ENSG00000156968	rs62039093	0.472415539	0.223519063	0.689039015	0.781110531	0.167048646	-0.609408193	-0.113784472	0.168224146	0.231144217	0.495947236	0.283099888	0.602935061	0.678491148	0.302954992	0.999002169	0.993399079	Bacteria.Firmicutes.Bacilli.Bacillales.Staphylococcaceae.Staphylococcus	MPV17L
81384	ENSG00000156983	rs4684648	0.540355104	0.971465622	0.202289391	0.375308895	-0.149496778	0.012611138	0.377615631	-0.385736381	0.242895039	0.351225646	0.293209991	0.432144173	0.699275321	0.592644639	0.999002169	0.990361297	Bacteria.Firmicutes.Bacilli.Bacillales.Staphylococcaceae.Staphylococcus	BRPF1
81385	ENSG00000157014	rs242729	0.475703381	0.526849427	0.86914281	0.939521164	-0.219651494	0.176559896	0.057897456	0.027359555	0.306208215	0.277524757	0.350066861	0.359231681	0.680465731	0.45860463	0.999002169	0.996071558	Bacteria.Firmicutes.Bacilli.Bacillales.Staphylococcaceae.Staphylococcus	TATDN2
81386	ENSG00000157045	rs7404466	0.708003123	0.948941114	0.819082634	0.987601199	-0.206316146	0.020656887	0.160204356	-0.006332376	0.54847718	0.321355013	0.697636207	0.405942219	0.741641324	0.588492949	0.999002169	0.998776846	Bacteria.Firmicutes.Bacilli.Bacillales.Staphylococcaceae.Staphylococcus	NTAN1
81387	ENSG00000157107	rs6892973	0.744801115	0.887602706	0.646260938	0.999215262	-0.088301712	-0.046081834	0.14837421	0.000365995	0.270143769	0.324781942	0.321800866	0.37071935	0.750250509	0.571402152	0.999002169	0.999116292	Bacteria.Firmicutes.Bacilli.Bacillales.Staphylococcaceae.Staphylococcus	FCHO2
81388	ENSG00000157111	rs481619	0.300159192	0.293907097	0.802744293	0.438898078	-0.276427857	0.25090499	-0.078935196	0.232574643	0.264703049	0.237147618	0.314727773	0.298643272	0.598915348	0.348381102	0.999002169	0.993399079	Bacteria.Firmicutes.Bacilli.Bacillales.Staphylococcaceae.Staphylococcus	TMEM171
81389	ENSG00000157181	rs11799597	0.764704766	0.13669458	0.523316402	0.787441255	0.069023907	-0.479572181	0.183804904	-0.11287796	0.229661056	0.31832225	0.286452274	0.416934576	0.755181048	0.235693	0.999002169	0.993399079	Bacteria.Firmicutes.Bacilli.Bacillales.Staphylococcaceae.Staphylococcus	ODR4
81390	ENSG00000157214	rs6465250	0.235013261	0.225239167	0.92501893	0.707998788	-0.826439084	0.480457313	-0.074947855	0.172247922	0.689568636	0.392475222	0.793317884	0.457902033	0.561207765	0.304384228	0.999002169	0.993399079	Bacteria.Firmicutes.Bacilli.Bacillales.Staphylococcaceae.Staphylococcus	STEAP2
81391	ENSG00000157224	rs1005883	0.494527279	0.678903258	0.606438176	0.801073774	-0.292328082	0.116570768	0.267679249	-0.087137464	0.425551172	0.280351147	0.517111757	0.344450819	0.681501703	0.507401564	0.999002169	0.993399079	Bacteria.Firmicutes.Bacilli.Bacillales.Staphylococcaceae.Staphylococcus	CLDN12
81392	ENSG00000157315	rs153060	0.010030457	2.99E-05	0.781261725	0.510215533	0.56815467	-1.030610276	-0.072350315	0.180949759	0.214296513	0.229807403	0.259496041	0.273298719	0.154496048	0.00138554	0.999002169	0.993399079	Bacteria.Firmicutes.Bacilli.Bacillales.Staphylococcaceae.Staphylococcus	TMED6
81393	ENSG00000157322	rs62050611	0.223267331	0.0159191	0.821615028	0.614447619	0.297480148	-0.775584372	0.063899813	0.190693963	0.241961539	0.313427673	0.282283216	0.376764202	0.551196799	0.07231163	0.999002169	0.993399079	Bacteria.Firmicutes.Bacilli.Bacillales.Staphylococcaceae.Staphylococcus	CLEC18A
81394	ENSG00000157326	rs10144527	0.522906803	0.522313157	0.05909294	0.089616611	-0.156445327	-0.187445866	0.569575724	-0.690011897	0.243572549	0.291420205	0.296547896	0.400529227	0.692232821	0.456282974	0.999002169	0.985416441	Bacteria.Firmicutes.Bacilli.Bacillales.Staphylococcaceae.Staphylococcus	DHRS4
81395	ENSG00000157353	rs1357887822	0.356783052	0.743466864	0.973173036	0.490275607	-0.196930429	0.139140982	0.008922905	0.363941757	0.212206864	0.42338175	0.264329781	0.524603228	0.626293077	0.527489592	0.999002169	0.993399079	Bacteria.Firmicutes.Bacilli.Bacillales.Staphylococcaceae.Staphylococcus	FCSK
81396	ENSG00000157379	rs10136508	0.097996591	0.239596893	0.31166588	0.726742448	-0.525434801	0.320074851	0.401934797	-0.119312521	0.313055268	0.269716592	0.394228583	0.339968592	0.403758613	0.313684297	0.999002169	0.993399079	Bacteria.Firmicutes.Bacilli.Bacillales.Staphylococcaceae.Staphylococcus	DHRS1
81397	ENSG00000157404	rs4864915	0.441558121	0.876317862	0.802137235	0.660845302	-0.213243938	0.062225489	0.086137954	0.194018777	0.275426289	0.398259167	0.342369911	0.44021664	0.667183222	0.569275749	0.999002169	0.993399079	Bacteria.Firmicutes.Bacilli.Bacillales.Staphylococcaceae.Staphylococcus	KIT
81398	ENSG00000157423	rs3743953	0.309037481	0.634855445	0.08693346	0.832300111	0.22493468	0.251032101	-0.465094894	0.125851401	0.219417423	0.526144496	0.267654515	0.591984367	0.602285122	0.493648363	0.999002169	0.993399079	Bacteria.Firmicutes.Bacilli.Bacillales.Staphylococcaceae.Staphylococcus	HYDIN
81399	ENSG00000157426	rs1850925	0.065463293	0.058370034	0.609284778	0.820200385	0.92071629	-0.71795576	-0.283295503	0.094966632	0.491508017	0.372704407	0.55164638	0.41616489	0.345391756	0.148383146	0.999002169	0.993399079	Bacteria.Firmicutes.Bacilli.Bacillales.Staphylococcaceae.Staphylococcus	AASDH
81400	ENSG00000157429	rs59364668	0.199098387	0.775271975	0.22365625	0.599395817	0.240025717	0.254643627	-0.287602904	-0.489321162	0.185041928	0.888317785	0.234126507	0.927064311	0.534212055	0.538431407	0.999002169	0.993399079	Bacteria.Firmicutes.Bacilli.Bacillales.Staphylococcaceae.Staphylococcus	ZNF19
81401	ENSG00000157510	rs813036	0.295017043	0.26638848	0.598939959	0.677149016	0.552493019	-0.360257085	0.368708007	-0.172875936	0.523411221	0.321397156	0.697678403	0.413368107	0.596693675	0.329363595	0.999002169	0.993399079	Bacteria.Firmicutes.Bacilli.Bacillales.Staphylococcaceae.Staphylococcus	AFAP1L1
81402	ENSG00000157578	rs2277787	0.560187428	0.411569275	0.366285892	0.234643551	-0.162452931	0.191628768	-0.307752925	0.359269161	0.277445376	0.231891	0.338297936	0.299529661	0.705281062	0.407714952	0.999002169	0.985416441	Bacteria.Firmicutes.Bacilli.Bacillales.Staphylococcaceae.Staphylococcus	LCA5L
81403	ENSG00000157601	rs469126	0.498035919	0.877927858	0.395603775	0.081686316	-0.260481563	0.041733513	-0.383626616	0.59968445	0.382303956	0.270657107	0.448647448	0.339192284	0.682494085	0.569275749	0.999002169	0.985416441	Bacteria.Firmicutes.Bacilli.Bacillales.Staphylococcaceae.Staphylococcus	MX1
81404	ENSG00000157637	rs8069730	0.84290324	0.229683633	0.750866086	0.658552351	0.046442844	-0.514146556	0.091277598	0.210306443	0.233424361	0.424075382	0.286293781	0.473748334	0.774759994	0.307088594	0.999002169	0.993399079	Bacteria.Firmicutes.Bacilli.Bacillales.Staphylococcaceae.Staphylococcus	SLC38A10
81405	ENSG00000157653	rs7048305	0.777307863	0.012752061	0.773706096	0.966073058	0.059333825	-0.811272506	0.071132166	-0.019121119	0.208930025	0.316858071	0.246376982	0.447847046	0.759360571	0.062625165	0.999002169	0.996071558	Bacteria.Firmicutes.Bacilli.Bacillales.Staphylococcaceae.Staphylococcus	C9orf43
81406	ENSG00000157778	rs7788760	0.014758203	0.0414559	0.137767281	0.302997727	-1.478445971	0.703797615	1.102877829	-0.439081671	0.590425148	0.338438487	0.734084265	0.422954203	0.184034037	0.124179513	0.999002169	0.987625848	Bacteria.Firmicutes.Bacilli.Bacillales.Staphylococcaceae.Staphylococcus	PSMG3
81407	ENSG00000157800	rs558	0.675437951	0.214833264	0.712538481	0.636269083	0.103341973	-0.339016273	-0.11109177	0.168251867	0.245720927	0.270686945	0.30021664	0.354123994	0.732961321	0.298497609	0.999002169	0.993399079	Bacteria.Firmicutes.Bacilli.Bacillales.Staphylococcaceae.Staphylococcus	SLC37A3
81408	ENSG00000157823	rs56171612	0.265917674	0.113900701	0.682885484	0.794430933	0.244537031	-0.504972979	0.115370824	-0.097317153	0.217942756	0.315186814	0.281158985	0.371982317	0.579210862	0.212573736	0.999002169	0.993399079	Bacteria.Firmicutes.Bacilli.Bacillales.Staphylococcaceae.Staphylococcus	AP3S2
81409	ENSG00000157827	rs715047	0.460607897	0.293764135	0.968924513	0.740649069	0.197101918	-0.309479469	0.013233458	0.11577058	0.265569452	0.292423062	0.338406046	0.348298651	0.672949867	0.348381102	0.999002169	0.993399079	Bacteria.Firmicutes.Bacilli.Bacillales.Staphylococcaceae.Staphylococcus	FMNL2
81410	ENSG00000157833	rs892447	0.943608061	0.929054276	0.162504401	0.214927171	0.032035062	0.026316364	-0.741473005	0.430241003	0.4511628	0.294447668	0.524940967	0.343596351	0.787444248	0.582280182	0.999002169	0.985416441	Bacteria.Firmicutes.Bacilli.Bacillales.Staphylococcaceae.Staphylococcus	GAREM2
81411	ENSG00000157895	rs2071190	0.037048376	0.005931795	0.175644079	0.091541799	-0.504551724	1.221956867	0.401871201	-0.885635771	0.237065757	0.429718177	0.2935534	0.517228594	0.27766498	0.040271625	0.999002169	0.985416441	Bacteria.Firmicutes.Bacilli.Bacillales.Staphylococcaceae.Staphylococcus	C12orf43
81412	ENSG00000158022	rs3008226	0.614983212	0.02062404	0.311520497	0.129792459	-0.10069932	0.534236985	-0.247545458	0.502199746	0.199258973	0.225240018	0.242725809	0.327364285	0.716756567	0.082480289	0.999002169	0.985416441	Bacteria.Firmicutes.Bacilli.Bacillales.Staphylococcaceae.Staphylococcus	TRIM63
81413	ENSG00000158023	rs11043259	0.875422529	0.078017565	0.446231918	0.957502156	0.034431753	-0.578961906	0.200761866	-0.021528467	0.218775099	0.323416401	0.261989709	0.402467741	0.780736696	0.173189824	0.999002169	0.996071558	Bacteria.Firmicutes.Bacilli.Bacillales.Staphylococcaceae.Staphylococcus	CFAP251
81414	ENSG00000158079	rs10821295	0.831246596	0.426724772	0.716281787	0.399259607	0.052838665	-0.317310103	-0.109846851	0.40027152	0.246968761	0.396761623	0.300953986	0.471773434	0.771196509	0.412152781	0.999002169	0.990361297	Bacteria.Firmicutes.Bacilli.Bacillales.Staphylococcaceae.Staphylococcus	PTPDC1
81415	ENSG00000158106	rs1055181	0.914890573	0.08175591	0.77741844	0.25617043	0.024220243	-0.956885788	0.078818523	0.692276623	0.225762027	0.541358053	0.277682481	0.604385133	0.782541512	0.177043264	0.999002169	0.985416441	Bacteria.Firmicutes.Bacilli.Bacillales.Staphylococcaceae.Staphylococcus	RHPN1
81416	ENSG00000158158	rs6576983	0.066481004	0.032255055	0.744860897	0.71772276	-0.50459279	0.517926681	0.110026006	-0.107448046	0.270409226	0.236768976	0.336687259	0.295953934	0.347261557	0.106154411	0.999002169	0.993399079	Bacteria.Firmicutes.Bacilli.Bacillales.Staphylococcaceae.Staphylococcus	CNNM4
81417	ENSG00000158163	rs9860630	0.031934151	0.012978166	0.201481109	0.171697247	-0.670584609	0.587221754	0.500150099	-0.402683787	0.305964591	0.229955563	0.387651212	0.291422953	0.259116008	0.06301674	0.999002169	0.985416441	Bacteria.Firmicutes.Bacilli.Bacillales.Staphylococcaceae.Staphylococcus	DZIP1L
81418	ENSG00000158457	rs12667978	0.410885533	0.344615646	0.290778351	0.245176693	-0.286829831	0.296088448	0.444063619	-0.45337459	0.34658474	0.311046595	0.416980024	0.386644944	0.655548329	0.373714926	0.999002169	0.985416441	Bacteria.Firmicutes.Bacilli.Bacillales.Staphylococcaceae.Staphylococcus	TSPAN33
81419	ENSG00000158473	rs859001	0.954200643	0.084906961	0.652437324	0.915675721	0.01257079	-0.609724726	0.115005487	-0.050054723	0.218049007	0.348575434	0.254190751	0.47093184	0.789904546	0.180333666	0.999002169	0.994810107	Bacteria.Firmicutes.Bacilli.Bacillales.Staphylococcaceae.Staphylococcus	CD1D
81420	ENSG00000158477	rs389293	0.730885202	0.482112528	0.106744929	0.453328355	-0.070175874	-0.229643777	0.413508516	-0.281017246	0.203167324	0.324856986	0.252862457	0.372534056	0.746546745	0.439236418	0.999002169	0.993399079	Bacteria.Firmicutes.Bacilli.Bacillales.Staphylococcaceae.Staphylococcus	CD1A
81421	ENSG00000158486	rs547564338	0.94269572	0.970932876	0.484856251	0.477898895	0.017485937	-0.014410298	-0.20198741	0.314540798	0.242334074	0.393974092	0.287538768	0.440688243	0.78725596	0.592644639	0.999002169	0.993399079	Bacteria.Firmicutes.Bacilli.Bacillales.Staphylococcaceae.Staphylococcus	DNAH3
81422	ENSG00000158525	rs6970320	0.051763138	0.044123612	0.016167439	0.030182241	-0.581949121	0.544992045	0.875839497	-0.736681108	0.293768505	0.265569285	0.354811611	0.332515786	0.314424898	0.12810896	0.999002169	0.933258975	Bacteria.Firmicutes.Bacilli.Bacillales.Staphylococcaceae.Staphylococcus	CPA5
81423	ENSG00000158623	rs7792600	2.18E-05	4.69E-05	0.644299145	0.566271512	-1.756960272	1.06377768	-0.258226469	0.194690784	0.384248637	0.244092289	0.556732301	0.337740675	0.004106186	0.001934066	0.999002169	0.993399079	Bacteria.Firmicutes.Bacilli.Bacillales.Staphylococcaceae.Staphylococcus	COPG2
81424	ENSG00000158710	rs2494524	0.650288002	0.346168469	0.83178651	0.843859071	0.254451281	-0.361084249	0.137758228	0.089805416	0.558694075	0.380557334	0.645983065	0.454167369	0.727370328	0.374682116	0.999002169	0.993399079	Bacteria.Firmicutes.Bacilli.Bacillales.Staphylococcaceae.Staphylococcus	TAGLN2
81425	ENSG00000158786	rs2135600	0.117502178	0.019300583	0.976785284	0.495161205	-0.283724777	1.11090985	0.006448171	-0.345308123	0.178884798	0.463184165	0.220752468	0.503417621	0.43580852	0.078856396	0.999002169	0.993399079	Bacteria.Firmicutes.Bacilli.Bacillales.Staphylococcaceae.Staphylococcus	PLA2G2F
81426	ENSG00000158793	rs10908823	0.628255875	0.414569748	0.259384091	0.660020059	-0.137278798	-0.20999973	0.370223481	-0.146259052	0.282202314	0.255767567	0.325431191	0.330992182	0.720068	0.408360722	0.999002169	0.993399079	Bacteria.Firmicutes.Bacilli.Bacillales.Staphylococcaceae.Staphylococcus	NIT1
81427	ENSG00000158825	rs66731853	0.085731161	0.244458385	0.413744266	0.952804856	-0.453251013	0.367930255	0.258974319	0.021063201	0.259820549	0.313294443	0.314855697	0.354538037	0.383431383	0.316215029	0.999002169	0.996071558	Bacteria.Firmicutes.Bacilli.Bacillales.Staphylococcaceae.Staphylococcus	CDA
81428	ENSG00000158856	rs189080621	0.718037893	0.200039075	0.678842003	0.326967741	0.076688255	-0.758850272	-0.10820034	0.64226754	0.211476316	0.586257881	0.260167743	0.650348316	0.74369364	0.288183821	0.999002169	0.987625848	Bacteria.Firmicutes.Bacilli.Bacillales.Staphylococcaceae.Staphylococcus	DMTN
81429	ENSG00000158863	rs12547987	0.540625255	0.83330875	0.21992248	0.410055803	-0.160098491	-0.069731627	0.374543717	-0.319518244	0.260294272	0.33002142	0.302420361	0.385395703	0.699275321	0.556905578	0.999002169	0.993399079	Bacteria.Firmicutes.Bacilli.Bacillales.Staphylococcaceae.Staphylococcus	FHIP2B
81430	ENSG00000159023	rs2493843	0.280770725	0.232726293	0.645057606	0.640553458	-0.874581271	0.546963951	-0.413277186	0.238607064	0.804211431	0.454128179	0.893067624	0.508662888	0.588435986	0.307888962	0.999002169	0.993399079	Bacteria.Firmicutes.Bacilli.Bacillales.Staphylococcaceae.Staphylococcus	EPB41
81431	ENSG00000159055	rs7280143	0.661726376	0.652489483	0.944085597	0.725691619	0.113446165	-0.310393076	-0.022074	-0.286726323	0.258118492	0.686156346	0.313536663	0.813733096	0.729868817	0.49917727	0.999002169	0.993399079	Bacteria.Firmicutes.Bacilli.Bacillales.Staphylococcaceae.Staphylococcus	MIS18A
81432	ENSG00000159079	rs844993	0.020524403	0.018220755	0.040534143	0.050456753	-0.690531065	0.985631259	0.704957915	-0.93397232	0.290896599	0.407062412	0.337403957	0.468748147	0.217151805	0.076621574	0.999002169	0.935771964	Bacteria.Firmicutes.Bacilli.Bacillales.Staphylococcaceae.Staphylococcus	CFAP298
81433	ENSG00000159082	rs11701149	0.897996854	0.68168421	0.638886179	0.484512678	-0.037790402	0.148851365	0.163341067	-0.299798052	0.293661922	0.361301404	0.346477711	0.426440077	0.781710767	0.50887596	0.999002169	0.993399079	Bacteria.Firmicutes.Bacilli.Bacillales.Staphylococcaceae.Staphylococcus	SYNJ1
81434	ENSG00000159110	rs9975538	0.045002161	0.047530171	0.616382271	0.633964235	-0.735630672	0.531611404	0.242590256	-0.158115353	0.359992414	0.263276975	0.481935302	0.330525995	0.301907273	0.134240087	0.999002169	0.993399079	Bacteria.Firmicutes.Bacilli.Bacillales.Staphylococcaceae.Staphylococcus	IFNAR2
81435	ENSG00000159111	rs12600879	0.554104945	0.872364461	0.094215893	0.107220531	-0.17983877	-0.040250325	0.60450911	-0.50871658	0.30242358	0.249565827	0.356009769	0.311513089	0.704986606	0.568578049	0.999002169	0.985416441	Bacteria.Firmicutes.Bacilli.Bacillales.Staphylococcaceae.Staphylococcus	MRPL10
81436	ENSG00000159128	rs2211688	0.921461975	0.547815479	0.345861	0.484608611	0.031703084	-0.169451346	0.354023188	-0.225731482	0.320329829	0.280479208	0.372876075	0.321156763	0.782541512	0.463856036	0.999002169	0.993399079	Bacteria.Firmicutes.Bacilli.Bacillales.Staphylococcaceae.Staphylococcus	IFNGR2
81437	ENSG00000159164	rs16835135	0.775643274	0.644821136	0.537665363	0.27037655	-0.06000921	0.208275873	0.159124522	-0.604954283	0.209696822	0.449749579	0.256825108	0.544257736	0.759277246	0.496602013	0.999002169	0.985416441	Bacteria.Firmicutes.Bacilli.Bacillales.Staphylococcaceae.Staphylococcus	SV2A
81438	ENSG00000159197	rs13048252	0.089485106	0.052504613	0.702082485	0.77141603	0.692173884	-0.568053846	-0.174062258	0.097988548	0.401615749	0.287686359	0.453078657	0.335899857	0.389263791	0.141904114	0.999002169	0.993399079	Bacteria.Firmicutes.Bacilli.Bacillales.Staphylococcaceae.Staphylococcus	KCNE2
81439	ENSG00000159200	rs1125040	0.434804374	0.061709317	0.847723892	0.630504978	0.294943021	-0.581935706	0.080637185	0.172823446	0.375347339	0.306168635	0.418287816	0.357614246	0.664975182	0.152595205	0.999002169	0.993399079	Bacteria.Firmicutes.Bacilli.Bacillales.Staphylococcaceae.Staphylococcus	RCAN1
81440	ENSG00000159212	rs2186287	0.007437499	0.005682833	0.811257061	0.195199317	0.522495983	-0.59391084	0.05990635	-0.351845237	0.189185724	0.207736288	0.24985651	0.268865899	0.1369102	0.039635577	0.999002169	0.985416441	Bacteria.Firmicutes.Bacilli.Bacillales.Staphylococcaceae.Staphylococcus	CLIC6
81441	ENSG00000159228	rs7278942	0.076449004	0.013123913	0.879925778	0.633608075	0.882492592	-0.787072497	0.089459588	0.175996808	0.490304561	0.308734985	0.589909163	0.367518965	0.365759147	0.063588264	0.999002169	0.993399079	Bacteria.Firmicutes.Bacilli.Bacillales.Staphylococcaceae.Staphylococcus	CBR1
81442	ENSG00000159231	rs34163237	0.986618387	0.661999899	0.393446028	0.474153832	0.005247914	-0.111527608	0.31378342	-0.220079908	0.311711263	0.253972571	0.365286355	0.305726722	0.794698414	0.501953608	0.999002169	0.993399079	Bacteria.Firmicutes.Bacilli.Bacillales.Staphylococcaceae.Staphylococcus	CBR3
81443	ENSG00000159267	rs6517398	0.096717784	0.025591521	0.378603373	0.706138474	-0.482847882	0.615609779	0.29370165	-0.135955528	0.286561784	0.269522804	0.33133015	0.359021688	0.402002356	0.091820258	0.999002169	0.993399079	Bacteria.Firmicutes.Bacilli.Bacillales.Staphylococcaceae.Staphylococcus	HLCS
81444	ENSG00000159363	rs761423	0.213902383	0.643231128	0.853947703	0.378166781	-0.332828194	0.132336264	0.060516244	0.29334283	0.265200523	0.284395877	0.327457743	0.330620702	0.547482743	0.496602013	0.999002169	0.990361297	Bacteria.Firmicutes.Bacilli.Bacillales.Staphylococcaceae.Staphylococcus	ATP13A2
81445	ENSG00000159388	rs12124018	0.435533353	0.769151291	0.348515653	0.55993488	-0.181682046	-0.089384789	0.272810719	-0.218193002	0.231579373	0.303312128	0.288935871	0.372400701	0.664975182	0.53720546	0.999002169	0.993399079	Bacteria.Firmicutes.Bacilli.Bacillales.Staphylococcaceae.Staphylococcus	BTG2
81446	ENSG00000159445	rs11204914	0.209966254	0.200236223	0.795497224	0.546315767	-0.54518757	0.363627362	-0.131081661	0.20205738	0.430640443	0.281048876	0.503716432	0.333196772	0.542699448	0.288255485	0.999002169	0.993399079	Bacteria.Firmicutes.Bacilli.Bacillales.Staphylococcaceae.Staphylococcus	THEM4
81447	ENSG00000159461	rs140279056	0.282735421	0.241211573	0.635589025	0.4132102	-0.264837493	0.462139314	0.14361167	-0.380760325	0.244533553	0.390783299	0.301653983	0.462388891	0.590697452	0.314740441	0.999002169	0.993399079	Bacteria.Firmicutes.Bacilli.Bacillales.Staphylococcaceae.Staphylococcus	AMFR
81448	ENSG00000159496	rs9612385	0.323769691	0.261925269	0.950248165	0.89538453	-0.281547232	0.337307768	-0.022200556	0.050001028	0.283197441	0.298097888	0.35445545	0.378790751	0.609330258	0.326695343	0.999002169	0.994810107	Bacteria.Firmicutes.Bacilli.Bacillales.Staphylococcaceae.Staphylococcus	RGL4
81449	ENSG00000159640	rs4292	0.001567187	0.001772508	0.653894199	0.379190498	-0.963850963	0.760959169	-0.169739387	0.260552437	0.292179861	0.233540898	0.376859067	0.294298302	0.056455563	0.019897404	0.999002169	0.990361297	Bacteria.Firmicutes.Bacilli.Bacillales.Staphylococcaceae.Staphylococcus	ACE
81450	ENSG00000159648	rs2241772	0.226944765	0.271012567	0.434543518	0.44144598	-0.835422411	0.432766947	0.625165343	-0.353500115	0.68497878	0.389868345	0.795137725	0.456468831	0.554312181	0.333263689	0.999002169	0.993399079	Bacteria.Firmicutes.Bacilli.Bacillales.Staphylococcaceae.Staphylococcus	TEPP
81451	ENSG00000159658	rs1545206	0.765306899	0.793741877	0.792947342	0.840288193	-0.155935773	0.081870491	-0.165895074	0.076016554	0.520212648	0.311869404	0.629461974	0.375722603	0.75519747	0.544424856	0.999002169	0.993399079	Bacteria.Firmicutes.Bacilli.Bacillales.Staphylococcaceae.Staphylococcus	EFCAB14
81452	ENSG00000159674	rs17802266	0.531941973	0.365197058	0.61564073	0.38866099	-0.161657789	-0.373646865	0.158818799	0.408511357	0.257272732	0.409794324	0.314849402	0.470756386	0.695315046	0.384023169	0.999002169	0.990361297	Bacteria.Firmicutes.Bacilli.Bacillales.Staphylococcaceae.Staphylococcus	SPON2
81453	ENSG00000159685	rs10934796	0.340991356	0.322520654	0.574121775	0.620103846	-0.468368633	0.303909839	0.350384099	-0.196405847	0.488324066	0.304897173	0.620363947	0.394349062	0.620885572	0.361904935	0.999002169	0.993399079	Bacteria.Firmicutes.Bacilli.Bacillales.Staphylococcaceae.Staphylococcus	CHCHD6
81454	ENSG00000159708	rs16957378	0.726984697	0.04793448	0.948382164	0.128803888	-0.079649588	0.694337328	-0.017522168	-0.717903554	0.227163167	0.34451	0.269632918	0.46674568	0.745616471	0.134622855	0.999002169	0.985416441	Bacteria.Firmicutes.Bacilli.Bacillales.Staphylococcaceae.Staphylococcus	LRRC36
81455	ENSG00000159788	rs13104157	0.438631583	0.450916963	0.770618019	0.693318564	0.427335866	-0.28491232	0.192977859	-0.17782616	0.548410467	0.375680217	0.659149577	0.448957479	0.665091447	0.423914971	0.999002169	0.993399079	Bacteria.Firmicutes.Bacilli.Bacillales.Staphylococcaceae.Staphylococcus	RGS12
81456	ENSG00000159884	rs1934160	0.586566055	0.566100243	0.247143094	0.665556796	-0.146177189	-0.12437031	0.383632712	-0.120238401	0.267479496	0.215656545	0.328546974	0.276917095	0.710309089	0.470020579	0.999002169	0.993399079	Bacteria.Firmicutes.Bacilli.Bacillales.Staphylococcaceae.Staphylococcus	CCDC107
81457	ENSG00000159915	rs1233444	0.122241237	0.286954522	0.815030138	0.64749216	0.580443367	-0.287766095	-0.106545833	-0.145637434	0.370764826	0.268062527	0.453620829	0.31705102	0.444118221	0.343790465	0.999002169	0.993399079	Bacteria.Firmicutes.Bacilli.Bacillales.Staphylococcaceae.Staphylococcus	ZNF233
81458	ENSG00000159921	rs10758357	0.879243559	0.49057923	0.730906012	0.793757733	-0.043293868	-0.178355096	0.118009944	0.08111764	0.283860373	0.257270311	0.341680037	0.309025888	0.780736696	0.443548495	0.999002169	0.993399079	Bacteria.Firmicutes.Bacilli.Bacillales.Staphylococcaceae.Staphylococcus	GNE
81459	ENSG00000160075	rs6666293	0.026950789	0.062080078	0.096469433	0.192330462	-0.649339628	0.533191517	0.587710257	-0.450984651	0.286975499	0.280933233	0.348530533	0.342384441	0.243333357	0.152692606	0.999002169	0.985416441	Bacteria.Firmicutes.Bacilli.Bacillales.Staphylococcaceae.Staphylococcus	SSU72
81460	ENSG00000160183	rs3814899	0.224871564	0.100494205	0.521396804	0.477343455	-0.268019305	0.484718023	0.166504361	-0.267459484	0.218763753	0.290982993	0.258291654	0.374250633	0.552584455	0.199048858	0.999002169	0.993399079	Bacteria.Firmicutes.Bacilli.Bacillales.Staphylococcaceae.Staphylococcus	TMPRSS3
81461	ENSG00000160188	rs11203205	0.79874456	0.257484317	0.780703795	0.373817812	0.093625385	-0.343589514	-0.118610608	0.321168829	0.365719519	0.300805219	0.424304744	0.358680338	0.763906991	0.324327171	0.999002169	0.990361297	Bacteria.Firmicutes.Bacilli.Bacillales.Staphylococcaceae.Staphylococcus	RSPH1
81462	ENSG00000160193	rs8133114	0.369940242	0.803729652	0.659149659	0.584138549	-0.226681531	0.087258023	0.141691908	0.232769295	0.251100405	0.349696473	0.319781367	0.423174721	0.637519733	0.547371549	0.999002169	0.993399079	Bacteria.Firmicutes.Bacilli.Bacillales.Staphylococcaceae.Staphylococcus	WDR4
81463	ENSG00000160194	rs8131547	0.038296074	0.020242394	0.462070375	0.334048797	-0.772388842	0.675714781	0.312833709	-0.320158923	0.365364723	0.283990562	0.422886811	0.329003902	0.280614279	0.081559916	0.999002169	0.987625848	Bacteria.Firmicutes.Bacilli.Bacillales.Staphylococcaceae.Staphylococcus	NDUFV3
81464	ENSG00000160200	rs2839625	0.145477616	0.231815991	0.6969804	0.901313254	-0.604193772	0.354249891	0.206002086	-0.0463339	0.410151405	0.293544282	0.526719995	0.372218351	0.474796127	0.307888962	0.999002169	0.994810107	Bacteria.Firmicutes.Bacilli.Bacillales.Staphylococcaceae.Staphylococcus	CBS
81465	ENSG00000160213	rs62229223	0.292759029	0.589304132	0.30744414	0.906960368	-0.231054164	0.201697496	0.264176928	-0.055661449	0.217862075	0.37179542	0.256843058	0.474428951	0.595547999	0.47775639	0.999002169	0.994810107	Bacteria.Firmicutes.Bacilli.Bacillales.Staphylococcaceae.Staphylococcus	CSTB
81466	ENSG00000160216	rs6518337	0.839733442	0.737472425	0.918868097	0.880130577	0.11621054	-0.117350211	-0.06622388	0.059870847	0.572371075	0.348614745	0.647664922	0.395476607	0.773760877	0.525869704	0.999002169	0.994810107	Bacteria.Firmicutes.Bacilli.Bacillales.Staphylococcaceae.Staphylococcus	AGPAT3
81467	ENSG00000160221	rs7281768	0.048697552	0.000516313	0.669028552	0.369485125	-0.370275391	0.833684094	-0.09692202	0.252085278	0.184364897	0.228295065	0.225713432	0.278973709	0.309503987	0.009675809	0.999002169	0.990361297	Bacteria.Firmicutes.Bacilli.Bacillales.Staphylococcaceae.Staphylococcus	GATD3
81468	ENSG00000160223	rs113526534	0.138751517	0.057588174	0.307982276	0.403936494	-0.399799621	0.773839437	0.331204414	-0.427618282	0.266786222	0.400429571	0.322371046	0.509064427	0.466811759	0.147742387	0.999002169	0.991854543	Bacteria.Firmicutes.Bacilli.Bacillales.Staphylococcaceae.Staphylococcus	ICOSLG
81469	ENSG00000160226	rs11870	0.231277688	0.080236597	0.634452735	0.351412714	-0.332091902	0.537280775	0.153747473	-0.338666809	0.27486265	0.302414665	0.321859584	0.360862154	0.557132993	0.175719506	0.999002169	0.990361297	Bacteria.Firmicutes.Bacilli.Bacillales.Staphylococcaceae.Staphylococcus	CFAP410
81470	ENSG00000160229	rs452928	0.846386027	0.028947009	0.833215863	0.197957851	-0.049319804	0.554674611	-0.06303127	-0.439532906	0.25357924	0.248401381	0.298141722	0.337976332	0.776589792	0.099302854	0.999002169	0.985416441	Bacteria.Firmicutes.Bacilli.Bacillales.Staphylococcaceae.Staphylococcus	ZNF66
81471	ENSG00000160255	rs760462	0.097547357	0.060123394	0.215966365	0.151874416	1.077359892	-0.688216338	-0.953198056	0.639137412	0.641016387	0.359808666	0.76298311	0.440872115	0.402856942	0.150478613	0.999002169	0.985416441	Bacteria.Firmicutes.Bacilli.Bacillales.Staphylococcaceae.Staphylococcus	ITGB2
81472	ENSG00000160284	rs8133205	0.309609023	0.065430586	0.53185526	0.577389731	0.247979131	-0.739166219	0.182807098	-0.253226066	0.242184824	0.394541582	0.290869449	0.452206628	0.602285122	0.155940453	0.999002169	0.993399079	Bacteria.Firmicutes.Bacilli.Bacillales.Staphylococcaceae.Staphylococcus	SPATC1L
81473	ENSG00000160285	rs6518284	0.009756397	0.011544299	0.175881722	0.212872244	-2.434824605	1.274463002	1.505730865	-0.744001534	0.914791737	0.490502424	1.100499487	0.591478867	0.154102245	0.05895818	0.999002169	0.985416441	Bacteria.Firmicutes.Bacilli.Bacillales.Staphylococcaceae.Staphylococcus	LSS
81474	ENSG00000160310	rs76674087	0.829410556	0.092438986	0.771692219	0.763192215	0.051450194	-0.540186238	0.088340326	0.124494257	0.237850092	0.316370198	0.303203288	0.41149744	0.771051082	0.190037429	0.999002169	0.993399079	Bacteria.Firmicutes.Bacilli.Bacillales.Staphylococcaceae.Staphylococcus	PRMT2
81475	ENSG00000160325	rs4962154	0.642424033	0.349451674	0.202319067	0.081600572	0.131115331	-0.302827835	-0.434608898	0.650723115	0.28108737	0.321354905	0.337486441	0.367954834	0.723936975	0.375650207	0.999002169	0.985416441	Bacteria.Firmicutes.Bacilli.Bacillales.Staphylococcaceae.Staphylococcus	CACFD1
81476	ENSG00000160410	rs814502	0.517732523	0.21282478	0.582792058	0.270819544	0.295191523	-0.365879616	-0.34355562	0.424825605	0.453905985	0.290842603	0.622349119	0.38255864	0.690634673	0.297534423	0.999002169	0.985416441	Bacteria.Firmicutes.Bacilli.Bacillales.Staphylococcaceae.Staphylococcus	SHKBP1
81477	ENSG00000160439	rs28362592	0.580740088	0.916711241	0.499189702	0.607678784	-0.124460516	-0.034038567	0.18124267	-0.219237569	0.224234917	0.324243154	0.266724673	0.424997528	0.707354337	0.579738569	0.999002169	0.993399079	Bacteria.Firmicutes.Bacilli.Bacillales.Staphylococcaceae.Staphylococcus	RDH13
81478	ENSG00000160447	rs13283282	0.142552296	0.039940288	0.361338894	0.371579497	-0.359643128	0.668758237	0.266939979	-0.404282876	0.2423367	0.319096735	0.290405049	0.449379991	0.473196927	0.121079072	0.999002169	0.990361297	Bacteria.Firmicutes.Bacilli.Bacillales.Staphylococcaceae.Staphylococcus	PKN3
81479	ENSG00000160570	rs73932877	0.14959956	0.540448613	0.490679087	0.81853919	-0.28015459	0.265034295	0.166359265	0.108678097	0.192157946	0.430714454	0.240022249	0.471813729	0.478421892	0.462923977	0.999002169	0.993399079	Bacteria.Firmicutes.Bacilli.Bacillales.Staphylococcaceae.Staphylococcus	DEDD2
81480	ENSG00000160588	rs1715456	0.001960984	0.001128773	0.440902696	0.554072759	-0.923653996	0.81424577	0.269308309	-0.166924905	0.286412129	0.239110338	0.347338138	0.280684282	0.06365369	0.015145356	0.999002169	0.993399079	Bacteria.Firmicutes.Bacilli.Bacillales.Staphylococcaceae.Staphylococcus	MPZL3
81481	ENSG00000160679	rs7934	0.077881268	0.120836314	0.2031762	0.381361654	-0.93103464	0.619086106	0.73981434	-0.38921575	0.519845317	0.393932663	0.575592417	0.44164563	0.367940946	0.219247732	0.999002169	0.990361297	Bacteria.Firmicutes.Bacilli.Bacillales.Staphylococcaceae.Staphylococcus	CHTOP
81482	ENSG00000160688	rs74677851	0.400507246	0.392071022	0.541229328	0.202074522	-0.193608379	-0.422785878	0.172789123	0.75943868	0.228801514	0.490744158	0.281348058	0.589402702	0.650939648	0.398658484	0.999002169	0.985416441	Bacteria.Firmicutes.Bacilli.Bacillales.Staphylococcaceae.Staphylococcus	FLAD1
81483	ENSG00000160695	rs599224	0.14293285	0.195417635	0.68166941	0.78339539	-0.829646534	0.450574403	0.303793344	-0.121480536	0.559578532	0.344481205	0.737350012	0.440115467	0.473196927	0.285332855	0.999002169	0.993399079	Bacteria.Firmicutes.Bacilli.Bacillales.Staphylococcaceae.Staphylococcus	VPS11
81484	ENSG00000160712	rs11265612	0.000487405	2.50E-05	0.01950466	0.004575124	1.30197067	-1.163209647	-1.024280893	0.916296369	0.354802197	0.256556523	0.427814162	0.31211379	0.030029392	0.001206843	0.999002169	0.933258975	Bacteria.Firmicutes.Bacilli.Bacillales.Staphylococcaceae.Staphylococcus	IL6R
81485	ENSG00000160781	rs11264460	0.861932733	0.533336738	0.246747356	0.443079991	-0.056526468	-0.150243442	0.432843447	-0.213376134	0.323758544	0.239924831	0.370378093	0.276521827	0.778237265	0.461417397	0.999002169	0.993399079	Bacteria.Firmicutes.Bacilli.Bacillales.Staphylococcaceae.Staphylococcus	PAQR6
81486	ENSG00000160791	rs17141079	0.947763626	0.899410731	0.91482466	0.916185187	-0.017318755	0.048340854	-0.034397387	-0.047606902	0.263342542	0.380957001	0.32037626	0.450634865	0.788918658	0.575019242	0.999002169	0.994810107	Bacteria.Firmicutes.Bacilli.Bacillales.Staphylococcaceae.Staphylococcus	CCR5
81487	ENSG00000160803	rs2297792	0.017887871	0.020250031	0.051390267	0.105415821	-1.165992049	0.745473822	1.081040635	-0.624484783	0.480101945	0.313328935	0.544814444	0.380396431	0.198537464	0.081559916	0.999002169	0.985416441	Bacteria.Firmicutes.Bacilli.Bacillales.Staphylococcaceae.Staphylococcus	UBQLN4
81488	ENSG00000160948	rs73374055	0.376256331	0.88022993	0.535324907	0.906612938	-0.211467654	0.050878572	0.171100075	-0.059759985	0.237382699	0.336359135	0.274567089	0.507458856	0.639379008	0.570420979	0.999002169	0.994810107	Bacteria.Firmicutes.Bacilli.Bacillales.Staphylococcaceae.Staphylococcus	VPS28
81489	ENSG00000160949	rs2170096	0.682800687	0.609612524	0.630058952	0.722018212	0.16931874	-0.208492984	0.244019857	-0.169635428	0.412513385	0.406360239	0.50427796	0.474789903	0.735843938	0.485313102	0.999002169	0.993399079	Bacteria.Firmicutes.Bacilli.Bacillales.Staphylococcaceae.Staphylococcus	TONSL
81490	ENSG00000160953	rs72981641	0.121629947	0.006620164	0.684691331	0.337069093	0.33721789	-0.810728982	-0.105894699	0.362368447	0.21504272	0.289122428	0.259630393	0.374730694	0.443955249	0.042217847	0.999002169	0.987625848	Bacteria.Firmicutes.Bacilli.Bacillales.Staphylococcaceae.Staphylococcus	PWWP3A
81491	ENSG00000160957	rs4251689	0.73224446	0.855928467	0.217120732	0.434599401	-0.101180942	-0.05488141	0.471975544	-0.294188732	0.29447894	0.301097271	0.37875216	0.374219635	0.746546745	0.562897991	0.999002169	0.993399079	Bacteria.Firmicutes.Bacilli.Bacillales.Staphylococcaceae.Staphylococcus	RECQL4
81492	ENSG00000160961	rs889333	0.601287147	0.504075397	0.899139858	0.93437262	0.123115749	-0.173349532	-0.035051991	0.025854083	0.234470507	0.258049264	0.275486303	0.312778827	0.714100107	0.449590141	0.999002169	0.996071558	Bacteria.Firmicutes.Bacilli.Bacillales.Staphylococcaceae.Staphylococcus	ZNF333
81493	ENSG00000161016	rs2954657	0.69730422	0.707506373	0.992734769	0.950095937	-0.181378813	0.125080828	0.004887809	-0.02445618	0.464284121	0.331926167	0.534753599	0.3892762	0.73919257	0.51590701	0.999002169	0.996071558	Bacteria.Firmicutes.Bacilli.Bacillales.Staphylococcaceae.Staphylococcus	RPL8
81494	ENSG00000161082	rs72991116	0.452947529	0.537669893	0.937798413	0.432635811	0.158872973	-0.21922901	0.020358489	-0.346298456	0.210433729	0.353836996	0.259889327	0.438619327	0.671952547	0.462709469	0.999002169	0.993399079	Bacteria.Firmicutes.Bacilli.Bacillales.Staphylococcaceae.Staphylococcus	CELF5
81495	ENSG00000161179	rs3747093	0.118065336	0.056777704	0.201247785	0.194820398	-0.386488744	0.520664664	0.37126748	-0.461071573	0.244057129	0.268521222	0.287607397	0.352029545	0.437338312	0.147742387	0.999002169	0.985416441	Bacteria.Firmicutes.Bacilli.Bacillales.Staphylococcaceae.Staphylococcus	YDJC
81496	ENSG00000161203	rs9290781	0.468510836	0.214059215	0.26467788	0.690215709	-0.160178833	-0.443739015	0.310428621	0.170283579	0.219689374	0.353697769	0.27594481	0.425371593	0.677441996	0.298383902	0.999002169	0.993399079	Bacteria.Firmicutes.Bacilli.Bacillales.Staphylococcaceae.Staphylococcus	AP2M1
81497	ENSG00000161243	rs4381706	0.012329722	7.44E-05	0.197160665	0.028920046	-0.588665663	0.934469168	0.345389241	-0.647281531	0.228764462	0.221075888	0.265107174	0.289823255	0.170718664	0.002700355	0.999002169	0.933258975	Bacteria.Firmicutes.Bacilli.Bacillales.Staphylococcaceae.Staphylococcus	FBXO27
81498	ENSG00000161281	rs17879437	0.243091112	0.043636926	0.621947332	0.266307808	-0.288081968	0.603225646	0.147256087	-0.418910949	0.244585525	0.293247742	0.297233231	0.373660549	0.565283779	0.128007123	0.999002169	0.985416441	Bacteria.Firmicutes.Bacilli.Bacillales.Staphylococcaceae.Staphylococcus	COX7A1
81499	ENSG00000161381	rs3744350	0.061197344	0.073066309	0.611310213	0.713275487	-0.6900637	0.434755793	0.259419652	-0.118959571	0.362322537	0.238682914	0.50803311	0.322344353	0.335300112	0.165351803	0.999002169	0.993399079	Bacteria.Firmicutes.Bacilli.Bacillales.Staphylococcaceae.Staphylococcus	PLXDC1
81500	ENSG00000161395	rs2934951	0.064030202	0.015880205	0.857364871	0.883824918	0.593034755	-0.518367062	0.070964923	-0.038727823	0.314846478	0.209400528	0.393301597	0.264013738	0.343954723	0.072307983	0.999002169	0.994810107	Bacteria.Firmicutes.Bacilli.Bacillales.Staphylococcaceae.Staphylococcus	PGAP3
81501	ENSG00000161509	rs11558036	0.063426978	0.018530779	0.43690594	0.677244477	0.406501172	-0.60472285	-0.208203724	0.12992965	0.215311191	0.250441364	0.26618383	0.31077565	0.341931187	0.077251155	0.999002169	0.993399079	Bacteria.Firmicutes.Bacilli.Bacillales.Staphylococcaceae.Staphylococcus	GRIN2C
81502	ENSG00000161551	rs10408912	0.401628314	0.32023187	0.649069257	0.195505473	0.151636476	-0.152529851	0.096461909	-0.249124376	0.179629578	0.152297901	0.211010238	0.190502952	0.651560608	0.361626567	0.999002169	0.985416441	Bacteria.Firmicutes.Bacilli.Bacillales.Staphylococcaceae.Staphylococcus	ZNF577
81503	ENSG00000161618	rs867054784	0.297859847	0.343217628	0.146213338	0.130161514	-0.321419976	0.418009426	0.523658276	-0.835297795	0.306313734	0.43784781	0.356140718	0.545030684	0.596693675	0.373378743	0.999002169	0.985416441	Bacteria.Firmicutes.Bacilli.Bacillales.Staphylococcaceae.Staphylococcus	ALDH16A1
81504	ENSG00000161640	rs9676436	0.724972711	0.672780811	0.043715724	0.065276784	0.07648716	-0.12215364	-0.551764199	0.62460106	0.216479699	0.287944918	0.268334259	0.333195197	0.745195865	0.505321625	0.999002169	0.970034443	Bacteria.Firmicutes.Bacilli.Bacillales.Staphylococcaceae.Staphylococcus	SIGLEC11
81505	ENSG00000161643	rs3826765	0.029831267	0.057471577	0.79203745	0.633606955	-0.350508337	1.463751388	0.053572162	-0.374268541	0.1578593	0.757066609	0.202360283	0.781550156	0.25385575	0.147742387	0.999002169	0.993399079	Bacteria.Firmicutes.Bacilli.Bacillales.Staphylococcaceae.Staphylococcus	SIGLEC16
81506	ENSG00000161652	rs61742305	0.544040662	0.362549891	0.490750723	0.283326742	0.128215261	0.533717147	-0.207764455	-0.664948107	0.210233045	0.582108846	0.299811136	0.614730715	0.702010531	0.383351633	0.999002169	0.987625848	Bacteria.Firmicutes.Bacilli.Bacillales.Staphylococcaceae.Staphylococcus	IZUMO2
81507	ENSG00000161653	rs186636	0.804409966	0.597824063	0.242182075	0.121318636	0.092847255	-0.14311573	-0.541539461	0.51095908	0.373417758	0.269980593	0.458878771	0.325559687	0.766720226	0.481204961	0.999002169	0.985416441	Bacteria.Firmicutes.Bacilli.Bacillales.Staphylococcaceae.Staphylococcus	NAGS
81508	ENSG00000161692	rs11654539	0.500007581	0.212821117	0.836077137	0.903888266	0.165172529	-0.443019563	0.062165869	0.05096518	0.243540739	0.352159326	0.299258549	0.420449378	0.683954134	0.297534423	0.999002169	0.994810107	Bacteria.Firmicutes.Bacilli.Bacillales.Staphylococcaceae.Staphylococcus	DBF4B
81509	ENSG00000161847	rs12460902	0.795794101	0.921621309	0.950045611	0.764179372	0.058221719	-0.053067248	-0.017357332	-0.18471522	0.22406538	0.537288228	0.276003049	0.613185161	0.763161892	0.581317099	0.999002169	0.993399079	Bacteria.Firmicutes.Bacilli.Bacillales.Staphylococcaceae.Staphylococcus	RAVER1
81510	ENSG00000161888	rs11670900	0.684442879	0.370424165	0.759564621	0.949212924	0.099321636	-0.397972202	0.090607917	0.032657234	0.243311812	0.441291817	0.294828895	0.510764805	0.735843938	0.38694793	0.999002169	0.996071558	Bacteria.Firmicutes.Bacilli.Bacillales.Staphylococcaceae.Staphylococcus	SPC24
81511	ENSG00000161904	rs6457741	0.258454127	0.053706799	0.668598153	0.255361813	0.449178287	-0.553383839	-0.192675489	0.369926664	0.394055782	0.281718499	0.448085062	0.322406443	0.573410198	0.143274807	0.999002169	0.985416441	Bacteria.Firmicutes.Bacilli.Bacillales.Staphylococcaceae.Staphylococcus	LEMD2
81512	ENSG00000161920	rs11868434	0.012067109	0.004330681	0.02900351	0.002598456	-0.536620734	1.419512087	0.574293201	-1.623884069	0.207875955	0.480371029	0.257281092	0.518705484	0.170718664	0.033157987	0.999002169	0.933258975	Bacteria.Firmicutes.Bacilli.Bacillales.Staphylococcaceae.Staphylococcus	MED11
81513	ENSG00000161944	rs76190581	0.314409344	0.096694959	0.7985401	0.862577012	0.237283829	-0.631440944	0.071516039	-0.077860236	0.234067984	0.374722987	0.279066095	0.448061284	0.605504051	0.194447049	0.999002169	0.993399079	Bacteria.Firmicutes.Bacilli.Bacillales.Staphylococcaceae.Staphylococcus	ASGR2
81514	ENSG00000161980	rs9936292	0.009527988	0.002937323	0.129454714	0.214961733	-0.643342193	1.140036119	0.436800135	-0.542826556	0.240910939	0.369056054	0.284477764	0.433541768	0.154102245	0.025517779	0.999002169	0.985416441	Bacteria.Firmicutes.Bacilli.Bacillales.Staphylococcaceae.Staphylococcus	POLR3K
81515	ENSG00000161981	rs2562145	0.010765478	0.001825043	0.295196762	0.076221116	0.909918617	-0.986141041	-0.493497496	0.663964896	0.346676856	0.303548534	0.46769656	0.368599929	0.160892086	0.020286284	0.999002169	0.985416441	Bacteria.Firmicutes.Bacilli.Bacillales.Staphylococcaceae.Staphylococcus	SNRNP25
81516	ENSG00000161999	rs6597	0.13910735	0.717820155	0.269690516	0.651706622	-0.35455211	0.168269277	0.316281535	0.253098784	0.236809356	0.463646675	0.284137201	0.558152976	0.466811759	0.518903096	0.999002169	0.993399079	Bacteria.Firmicutes.Bacilli.Bacillales.Staphylococcaceae.Staphylococcus	JMJD8
81517	ENSG00000162040	rs2906912	0.429759	0.118666835	0.369112508	0.249762956	-0.167655068	0.533268662	-0.229093316	0.467903243	0.211022779	0.3373057	0.253330859	0.402965047	0.664657471	0.217178854	0.999002169	0.985416441	Bacteria.Firmicutes.Bacilli.Bacillales.Staphylococcaceae.Staphylococcus	HS3ST6
81518	ENSG00000162066	rs79860296	0.819330555	0.239788198	0.89189415	0.862965327	0.044926503	-0.465400264	0.032341359	0.082446027	0.195913145	0.392338917	0.23704906	0.475809323	0.769123064	0.313753606	0.999002169	0.993399079	Bacteria.Firmicutes.Bacilli.Bacillales.Staphylococcaceae.Staphylococcus	AMDHD2
81519	ENSG00000162076	rs11076918	0.06595301	0.037632623	0.319573997	0.276189607	-0.501206653	0.609930204	0.319637747	-0.358727825	0.268058665	0.287489607	0.318714828	0.326707125	0.346876957	0.116237802	0.999002169	0.987571272	Bacteria.Firmicutes.Bacilli.Bacillales.Staphylococcaceae.Staphylococcus	FLYWCH2
81520	ENSG00000162078	rs9925556	0.01433529	0.017862531	0.105615221	0.148574754	-1.378836128	0.76330588	1.005409158	-0.53796828	0.548177543	0.314221674	0.612788955	0.368048545	0.182604245	0.075993295	0.999002169	0.985416441	Bacteria.Firmicutes.Bacilli.Bacillales.Staphylococcaceae.Staphylococcus	ZG16B
81521	ENSG00000162191	rs12364753	0.457868964	0.036896451	0.256004208	0.012726022	0.186653752	-0.683167812	-0.344739206	0.960754119	0.249956215	0.320722621	0.300864855	0.375126348	0.671952547	0.1150826	0.999002169	0.933258975	Bacteria.Firmicutes.Bacilli.Bacillales.Staphylococcaceae.Staphylococcus	UBXN1
81522	ENSG00000162222	rs1299097	0.303198393	0.285312106	0.438709229	0.493784265	-0.278158303	0.326396536	0.248612594	-0.253596652	0.268053674	0.303004307	0.319104927	0.368531687	0.601396714	0.343034655	0.999002169	0.993399079	Bacteria.Firmicutes.Bacilli.Bacillales.Staphylococcaceae.Staphylococcus	TTC9C
81523	ENSG00000162341	rs61882972	0.732801709	0.709492282	0.81740549	0.541700356	-0.090842205	-0.097858364	0.074933859	0.215443115	0.264962788	0.261548674	0.323260315	0.351210519	0.746633627	0.51638745	0.999002169	0.993399079	Bacteria.Firmicutes.Bacilli.Bacillales.Staphylococcaceae.Staphylococcus	TPCN2
81524	ENSG00000162368	rs12757893	0.506472811	0.152335379	0.18868221	0.049258368	0.168381432	-0.467857016	-0.410033807	0.75665817	0.252073885	0.323093153	0.308710605	0.377713142	0.687193186	0.246200748	0.999002169	0.935771964	Bacteria.Firmicutes.Bacilli.Bacillales.Staphylococcaceae.Staphylococcus	CMPK1
81525	ENSG00000162384	rs436887	0.356823406	0.515196187	0.035798979	0.042906941	-0.597037959	0.25640472	1.568359893	-0.929792639	0.643406178	0.391880181	0.731830611	0.450378595	0.626293077	0.454044133	0.999002169	0.935771964	Bacteria.Firmicutes.Bacilli.Bacillales.Staphylococcaceae.Staphylococcus	CZIB
81526	ENSG00000162390	rs300284	0.486568572	0.157448634	0.953958715	0.53032991	0.224405191	-0.356936878	-0.024557533	0.208394055	0.32071259	0.249615097	0.423726493	0.330348783	0.681501703	0.249842406	0.999002169	0.993399079	Bacteria.Firmicutes.Bacilli.Bacillales.Staphylococcaceae.Staphylococcus	ACOT11
81527	ENSG00000162409	rs12048572	0.041124572	0.02994234	0.49542575	0.43728285	0.672805312	-0.649528044	-0.278692004	0.276495944	0.322990514	0.292735013	0.40654957	0.353786	0.292122621	0.101117675	0.999002169	0.993399079	Bacteria.Firmicutes.Bacilli.Bacillales.Staphylococcaceae.Staphylococcus	PRKAA2
81528	ENSG00000162444	rs61785619	0.189291433	0.159089441	0.411010437	0.736371084	0.276350828	-0.479224265	-0.210324488	-0.153351155	0.208352522	0.33647827	0.254209336	0.453585565	0.523312422	0.250980117	0.999002169	0.993399079	Bacteria.Firmicutes.Bacilli.Bacillales.Staphylococcaceae.Staphylococcus	RBP7
81529	ENSG00000162460	rs12741198	0.810390475	0.980142339	0.9461345	0.822867531	-0.062869544	0.007537259	-0.022555261	0.081850205	0.2609933	0.301671706	0.332578659	0.364182048	0.767289699	0.594781247	0.999002169	0.993399079	Bacteria.Firmicutes.Bacilli.Bacillales.Staphylococcaceae.Staphylococcus	TMEM82
81530	ENSG00000162482	rs61764920	0.595913138	0.320088392	0.807338616	0.8715743	0.11397036	-0.513801134	-0.065045732	0.097413027	0.213880146	0.512866573	0.265664381	0.600245036	0.713180833	0.361626567	0.999002169	0.993399079	Bacteria.Firmicutes.Bacilli.Bacillales.Staphylococcaceae.Staphylococcus	AKR7A3
81531	ENSG00000162600	rs3087585	0.096300218	0.019702149	0.997784302	0.778412771	-0.42231552	0.766870306	0.000842215	0.113524955	0.250316364	0.320840468	0.302139176	0.401799676	0.401920477	0.079778353	0.999029454	0.993399079	Bacteria.Firmicutes.Bacilli.Bacillales.Staphylococcaceae.Staphylococcus	OMA1
81532	ENSG00000162604	rs17312971	0.562291396	0.312947918	0.806064061	0.090701821	-0.129160487	-0.382200246	-0.067077044	0.73683562	0.221778338	0.375874691	0.27212325	0.42918604	0.706128942	0.357676069	0.999002169	0.985416441	Bacteria.Firmicutes.Bacilli.Bacillales.Staphylococcaceae.Staphylococcus	TM2D1
81533	ENSG00000162620	rs1412825	0.002390233	0.000293185	0.58803846	0.568765811	0.828710712	-0.825234679	0.165743466	-0.141398999	0.262350177	0.215777333	0.304482341	0.246880986	0.073359552	0.006392464	0.999002169	0.993399079	Bacteria.Firmicutes.Bacilli.Bacillales.Staphylococcaceae.Staphylococcus	LRRIQ3
81534	ENSG00000162636	rs3818572	0.597176524	0.451868219	0.681332814	0.536073388	-0.149965905	0.205227779	0.154915028	-0.232181476	0.282402601	0.271181555	0.375580238	0.373271696	0.713180833	0.424281551	0.999002169	0.993399079	Bacteria.Firmicutes.Bacilli.Bacillales.Staphylococcaceae.Staphylococcus	FAM102B
81535	ENSG00000162704	rs2767305	0.096940946	0.259375752	0.832925994	0.619674481	-0.50826973	0.351126584	0.076877218	0.176056792	0.301855215	0.308639319	0.362993368	0.353057411	0.402002356	0.325359958	0.999002169	0.993399079	Bacteria.Firmicutes.Bacilli.Bacillales.Staphylococcaceae.Staphylococcus	ARPC5
81536	ENSG00000162733	rs28711380	0.950928623	0.816414043	0.808569118	0.574714299	0.01775224	0.062729301	0.089383649	-0.199742199	0.287368832	0.269122216	0.367461646	0.354197926	0.789904546	0.550754512	0.999002169	0.993399079	Bacteria.Firmicutes.Bacilli.Bacillales.Staphylococcaceae.Staphylococcus	DDR2
81537	ENSG00000162736	rs12239946	0.719311465	0.48564325	0.332197052	0.555996357	-0.076207436	-0.289878393	0.254189517	-0.284614272	0.211147348	0.413403285	0.260206206	0.480917645	0.74369364	0.44099569	0.999002169	0.993399079	Bacteria.Firmicutes.Bacilli.Bacillales.Staphylococcaceae.Staphylococcus	NCSTN
81538	ENSG00000162777	rs9970286	0.339180372	0.032482582	0.830705063	0.265401743	0.27285968	-0.895239758	-0.071755269	0.530025839	0.283412935	0.409814427	0.33429566	0.471869218	0.618707582	0.10628618	0.999002169	0.985416441	Bacteria.Firmicutes.Bacilli.Bacillales.Staphylococcaceae.Staphylococcus	DENND2D
81539	ENSG00000162779	rs9699789	0.209511505	0.008281209	0.951006179	0.487554449	-0.318421634	0.94702445	0.018216954	-0.289814865	0.251265501	0.347861335	0.295358911	0.415136039	0.542452917	0.048895752	0.999002169	0.993399079	Bacteria.Firmicutes.Bacilli.Bacillales.Staphylococcaceae.Staphylococcus	AXDND1
81540	ENSG00000162782	rs76644806	0.677505684	0.139350928	0.301457963	0.695071845	-0.094992137	0.514771611	-0.283522577	0.151649726	0.227404728	0.344037195	0.272233305	0.385191417	0.73362293	0.237311036	0.999002169	0.993399079	Bacteria.Firmicutes.Bacilli.Bacillales.Staphylococcaceae.Staphylococcus	TDRD5
81541	ENSG00000162813	rs113231783	0.572405703	0.42949073	0.838267417	0.616382607	-0.129280316	0.262650545	0.056357291	-0.204400556	0.227869624	0.330397845	0.275024591	0.406067165	0.706128942	0.413193705	0.999002169	0.993399079	Bacteria.Firmicutes.Bacilli.Bacillales.Staphylococcaceae.Staphylococcus	BPNT1
81542	ENSG00000162817	rs425437	0.573558383	0.677443584	0.722624109	0.795343159	-0.137053136	0.140152582	0.100643285	0.13725306	0.242298603	0.335447227	0.282331427	0.527025416	0.706128942	0.506811759	0.999002169	0.993399079	Bacteria.Firmicutes.Bacilli.Bacillales.Staphylococcaceae.Staphylococcus	C1orf115
81543	ENSG00000162836	rs1344	0.480661968	0.368797539	0.500759574	0.732458492	-0.264513936	0.29069574	-0.305424801	0.126180253	0.372944165	0.321237981	0.451131307	0.367543206	0.681259985	0.385734267	0.999002169	0.993399079	Bacteria.Firmicutes.Bacilli.Bacillales.Staphylococcaceae.Staphylococcus	ACP6
81544	ENSG00000162869	rs4293602	0.689504047	0.556490434	0.62068218	0.68368094	0.216541178	-0.206256406	0.330677623	-0.174087409	0.539614686	0.348952516	0.665045036	0.425381053	0.736620197	0.466962045	0.999002169	0.993399079	Bacteria.Firmicutes.Bacilli.Bacillales.Staphylococcaceae.Staphylococcus	PPP1R21
81545	ENSG00000162877	rs1772143	0.029425739	0.002734768	0.691497535	0.863373779	0.516541883	-0.794824441	0.11344499	0.051768335	0.23203704	0.255296242	0.284630926	0.299665699	0.252369831	0.024777706	0.999002169	0.993399079	Bacteria.Firmicutes.Bacilli.Bacillales.Staphylococcaceae.Staphylococcus	PM20D1
81546	ENSG00000162881	rs12475574	0.924051213	0.354579638	0.071842736	0.054259727	0.022238876	-0.196598971	0.50622621	-0.513325493	0.232388481	0.210875257	0.276702733	0.261945048	0.782541512	0.378724398	0.999002169	0.935771964	Bacteria.Firmicutes.Bacilli.Bacillales.Staphylococcaceae.Staphylococcus	OXER1
81547	ENSG00000162882	rs4952937	0.225140564	0.003045206	0.567624144	0.499670944	0.222777605	-0.80903313	0.129922668	-0.234191311	0.181943102	0.262949917	0.226173452	0.345034412	0.552584455	0.025862168	0.999002169	0.993399079	Bacteria.Firmicutes.Bacilli.Bacillales.Staphylococcaceae.Staphylococcus	HAAO
81548	ENSG00000162885	rs704719	0.22293126	0.158832429	0.429063019	0.48422419	0.480076472	-0.366228622	0.407073979	-0.238609169	0.390193305	0.256979575	0.511596766	0.339178657	0.551196799	0.250904114	0.999002169	0.993399079	Bacteria.Firmicutes.Bacilli.Bacillales.Staphylococcaceae.Staphylococcus	B3GALNT2
81549	ENSG00000162889	rs6668054	0.387650558	0.523722233	0.260349553	0.895111226	-0.219260349	-0.200133348	0.343400852	-0.058953137	0.252128581	0.312205369	0.302471891	0.445438281	0.645854877	0.45695393	0.999002169	0.994810107	Bacteria.Firmicutes.Bacilli.Bacillales.Staphylococcaceae.Staphylococcus	MAPKAPK2
81550	ENSG00000162896	rs4313398	0.249032722	0.347737694	0.034220266	0.036557946	-0.462453741	0.229068062	1.238114207	-0.724552535	0.397651775	0.242213856	0.572577885	0.339519159	0.568533283	0.375432954	0.999002169	0.933258975	Bacteria.Firmicutes.Bacilli.Bacillales.Staphylococcaceae.Staphylococcus	PIGR
81551	ENSG00000162909	rs751128	0.135812597	0.0252691	0.506854706	0.376460056	0.385700441	-0.437967257	-0.226533569	0.23505268	0.255428232	0.191311416	0.339435911	0.263971361	0.460927041	0.091350387	0.999002169	0.990361297	Bacteria.Firmicutes.Bacilli.Bacillales.Staphylococcaceae.Staphylococcus	CAPN2
81552	ENSG00000162910	rs849749	0.389666056	0.722430643	0.48458773	0.778944614	-0.337014666	0.101537828	0.353932589	-0.099418296	0.389194358	0.284633571	0.503529192	0.352741652	0.645986135	0.520504069	0.999002169	0.993399079	Bacteria.Firmicutes.Bacilli.Bacillales.Staphylococcaceae.Staphylococcus	MRPL55
81553	ENSG00000162929	rs1665278	0.046192548	0.042591918	0.044611737	0.041693917	-0.718524491	0.593271402	0.893816795	-0.707796892	0.353622058	0.286922816	0.436580821	0.340771921	0.306341554	0.126541311	0.999002169	0.933258975	Bacteria.Firmicutes.Bacilli.Bacillales.Staphylococcaceae.Staphylococcus	SANBR
81554	ENSG00000162949	rs10186446	0.759648067	0.83652507	0.51312283	0.844188611	0.065715652	-0.073664582	-0.176054126	0.0876154	0.213908665	0.355597833	0.267748114	0.444041556	0.753143728	0.557904069	0.999002169	0.993399079	Bacteria.Firmicutes.Bacilli.Bacillales.Staphylococcaceae.Staphylococcus	CAPN13
81555	ENSG00000162961	rs12991444	0.388959379	0.527065032	0.260064156	0.19364095	-0.211390047	0.186577562	0.355997714	-0.485442429	0.243753792	0.293424495	0.313377843	0.369645279	0.645986135	0.45861608	0.999002169	0.985416441	Bacteria.Firmicutes.Bacilli.Bacillales.Staphylococcaceae.Staphylococcus	DPY30
81556	ENSG00000162971	rs281764	0.19953134	0.361643775	0.600117763	0.846838724	-0.495850339	0.254130151	0.248786236	-0.064386988	0.382636753	0.276645915	0.472284193	0.332038683	0.534490423	0.382843266	0.999002169	0.993399079	Bacteria.Firmicutes.Bacilli.Bacillales.Staphylococcaceae.Staphylococcus	TYW5
81557	ENSG00000162976	rs12987956	0.142834601	0.251987311	0.272064531	0.359715433	-0.553856665	0.451690213	0.479956005	-0.398472285	0.373470933	0.390850865	0.433338508	0.432027428	0.473196927	0.321190144	0.999002169	0.990361297	Bacteria.Firmicutes.Bacilli.Bacillales.Staphylococcaceae.Staphylococcus	SLC66A3
81558	ENSG00000162989	rs2652421	0.661792995	0.605012458	0.874073874	0.498296143	0.121080852	-0.132363369	0.055873432	-0.219950173	0.275547268	0.254692639	0.351178524	0.323013041	0.729868817	0.483916844	0.999002169	0.993399079	Bacteria.Firmicutes.Bacilli.Bacillales.Staphylococcaceae.Staphylococcus	KCNJ3
81559	ENSG00000162994	rs17046778	0.008858609	6.33E-05	0.776081504	0.912903117	-0.457652032	1.099611182	0.057004469	-0.035775537	0.169656274	0.2573222	0.199597838	0.32583187	0.150332794	0.002473502	0.999002169	0.994810107	Bacteria.Firmicutes.Bacilli.Bacillales.Staphylococcaceae.Staphylococcus	CLHC1
81560	ENSG00000162999	rs2138485	0.434191429	0.421044905	0.868674897	0.751132517	0.8655372	-0.470397996	0.194091505	-0.198696328	1.100015707	0.58098184	1.169320071	0.62390509	0.664702112	0.409762283	0.999002169	0.993399079	Bacteria.Firmicutes.Bacilli.Bacillales.Staphylococcaceae.Staphylococcus	DUSP19
81561	ENSG00000163002	rs1829121	0.272033751	0.055277536	0.727018879	0.29949891	0.334187468	-0.705819705	-0.12557938	0.444792014	0.301708728	0.361732395	0.358203159	0.425339685	0.583133377	0.146090128	0.999002169	0.987625848	Bacteria.Firmicutes.Bacilli.Bacillales.Staphylococcaceae.Staphylococcus	NUP35
81562	ENSG00000163006	rs6748168	0.556818026	0.556581476	0.654399026	0.700403333	0.667427667	-0.351552452	-0.588373438	0.267966972	1.130120084	0.594907529	1.308363804	0.693398803	0.704986606	0.466962045	0.999002169	0.993399079	Bacteria.Firmicutes.Bacilli.Bacillales.Staphylococcaceae.Staphylococcus	CCDC138
81563	ENSG00000163029	rs300159	0.570501319	0.484478599	0.756086285	0.795216075	-0.204512836	0.208065733	-0.14379023	0.096486174	0.35869025	0.295934612	0.46098763	0.370253133	0.706128942	0.440315053	0.999002169	0.993399079	Bacteria.Firmicutes.Bacilli.Bacillales.Staphylococcaceae.Staphylococcus	SMC6
81564	ENSG00000163053	rs73998720	0.866884376	0.574095572	0.585719926	0.212450287	-0.044385837	0.18929738	0.172407992	-0.580078183	0.263775299	0.33513283	0.314763957	0.460730022	0.778568766	0.472179269	0.999002169	0.985416441	Bacteria.Firmicutes.Bacilli.Bacillales.Staphylococcaceae.Staphylococcus	SLC16A14
81565	ENSG00000163069	rs2219576	0.522012522	0.980738552	0.989499773	0.43884192	-0.198781643	-0.007062407	-0.005039526	0.270103689	0.308819912	0.29141755	0.381481299	0.346790636	0.692232821	0.594781247	0.999002169	0.993399079	Bacteria.Firmicutes.Bacilli.Bacillales.Staphylococcaceae.Staphylococcus	SGCB
81566	ENSG00000163072	rs2632372	0.319465934	0.544279436	0.650181688	0.833647453	-0.512708819	0.213434012	0.261555625	0.086903157	0.511113417	0.350173405	0.57410566	0.412139902	0.609136886	0.463806186	0.999002169	0.993399079	Bacteria.Firmicutes.Bacilli.Bacillales.Staphylococcaceae.Staphylococcus	NOSTRIN
81567	ENSG00000163110	rs3762876	0.985247594	0.748495855	0.926720878	0.497946776	0.00519941	-0.090255248	-0.030387896	0.24633732	0.280130848	0.280325206	0.329146713	0.361469466	0.793806066	0.52879848	0.999002169	0.993399079	Bacteria.Firmicutes.Bacilli.Bacillales.Staphylococcaceae.Staphylococcus	PDLIM5
81568	ENSG00000163121	rs596069	0.052748554	0.017373139	0.957521947	0.933385272	0.876426852	-0.688493241	-0.029807091	0.030293886	0.444330827	0.282148923	0.557493811	0.361046184	0.315671598	0.075613035	0.999002169	0.996071558	Bacteria.Firmicutes.Bacilli.Bacillales.Staphylococcaceae.Staphylococcus	NEURL3
81569	ENSG00000163125	rs12042229	0.074194938	0.043993879	0.101424394	0.074004311	0.505340493	-0.584847226	-0.559833892	0.637729884	0.278549868	0.284810197	0.337013327	0.351287196	0.361762982	0.12810896	0.999002169	0.985416441	Bacteria.Firmicutes.Bacilli.Bacillales.Staphylococcaceae.Staphylococcus	RPRD2
81570	ENSG00000163131	rs3754212	0.610364005	0.625809955	0.778653431	0.968065373	-0.137988892	0.15366655	-0.091089654	0.015287101	0.269512557	0.31365172	0.322754391	0.3803993	0.716703559	0.490516385	0.999002169	0.996071558	Bacteria.Firmicutes.Bacilli.Bacillales.Staphylococcaceae.Staphylococcus	CTSS
81571	ENSG00000163138	rs11726872	0.90754033	0.899838714	0.70006579	0.211043853	0.023542615	-0.070644676	0.096500032	-0.775137641	0.201929433	0.559117282	0.249410523	0.613742111	0.782108881	0.575096266	0.999002169	0.985416441	Bacteria.Firmicutes.Bacilli.Bacillales.Staphylococcaceae.Staphylococcus	PACRGL
81572	ENSG00000163161	rs4150404	0.804577127	0.501457398	0.546888629	0.340625837	0.11040495	-0.187615775	-0.341136921	0.335924841	0.444420031	0.277573779	0.563348067	0.349970465	0.766720226	0.448377983	0.999002169	0.98855266	Bacteria.Firmicutes.Bacilli.Bacillales.Staphylococcaceae.Staphylococcus	ERCC3
81573	ENSG00000163281	rs1994693	0.62516631	0.627262663	0.696744521	0.668578117	-0.19928229	0.158312302	0.183486751	-0.156018561	0.406000888	0.324500598	0.468766884	0.362812554	0.719226996	0.491115111	0.999002169	0.993399079	Bacteria.Firmicutes.Bacilli.Bacillales.Staphylococcaceae.Staphylococcus	GNPDA2
81574	ENSG00000163293	rs7685636	0.492734485	0.559561508	0.891423693	0.724231303	0.475888037	-0.235308715	0.115788623	-0.174525808	0.689886591	0.40123014	0.844983082	0.492570465	0.681501703	0.468195049	0.999002169	0.993399079	Bacteria.Firmicutes.Bacilli.Bacillales.Staphylococcaceae.Staphylococcus	NIPAL1
81575	ENSG00000163319	rs55656993	0.120493212	0.419118743	0.091606686	0.139925202	-0.387944571	0.339987135	0.494071917	-0.791260526	0.246622077	0.418168078	0.288606648	0.52960351	0.442530786	0.409116841	0.999002169	0.985416441	Bacteria.Firmicutes.Bacilli.Bacillales.Staphylococcaceae.Staphylococcus	MRPS18C
81576	ENSG00000163362	rs184164	0.3488201	0.364298424	0.506584549	0.502444493	-0.238820714	0.263168563	0.202882496	-0.227125112	0.253097691	0.288084379	0.303803505	0.336806314	0.622652214	0.384023169	0.999002169	0.993399079	Bacteria.Firmicutes.Bacilli.Bacillales.Staphylococcaceae.Staphylococcus	INAVA
81577	ENSG00000163374	rs678157	0.292335756	0.047857106	0.97989378	0.4212603	0.26226198	-0.844620976	0.008151645	0.38453699	0.247069459	0.418926649	0.322227698	0.475157552	0.595547999	0.134622855	0.999002169	0.993399079	Bacteria.Firmicutes.Bacilli.Bacillales.Staphylococcaceae.Staphylococcus	YY1AP1
81578	ENSG00000163389	rs6794833	0.130997632	0.138915913	0.400354169	0.593539059	0.456583726	-0.327103606	-0.333815018	0.161270614	0.298579842	0.218368592	0.394365344	0.300697278	0.454950664	0.237311036	0.999002169	0.993399079	Bacteria.Firmicutes.Bacilli.Bacillales.Staphylococcaceae.Staphylococcus	POGLUT1
81579	ENSG00000163406	rs4285028	0.888327005	0.540201845	0.316069968	0.440390915	-0.029396783	0.185665949	-0.262850693	0.274884091	0.208539672	0.301546497	0.260186512	0.35413087	0.781629502	0.462923977	0.999002169	0.993399079	Bacteria.Firmicutes.Bacilli.Bacillales.Staphylococcaceae.Staphylococcus	SLC15A2
81580	ENSG00000163466	rs6738394	0.347179365	0.904890453	0.808912643	0.469280836	-0.286447017	0.032888375	0.090722208	0.245910777	0.302532773	0.274193611	0.373648604	0.337859951	0.622392772	0.576135753	0.999002169	0.993399079	Bacteria.Firmicutes.Bacilli.Bacillales.Staphylococcaceae.Staphylococcus	ARPC2
81581	ENSG00000163467	rs7529701	0.11589526	0.08302375	0.899773756	0.874336605	-0.667891968	0.510762678	0.060194098	0.053143332	0.419216	0.290189136	0.476095745	0.334723515	0.434632818	0.178343188	0.999002169	0.993399079	Bacteria.Firmicutes.Bacilli.Bacillales.Staphylococcaceae.Staphylococcus	TSACC
81582	ENSG00000163501	rs6741325	0.927043592	0.870484277	0.555898944	0.056549269	-0.018476738	-0.045551427	0.142876894	-0.86100016	0.201018725	0.278297824	0.241361872	0.443620295	0.782627979	0.568243073	0.999002169	0.940332196	Bacteria.Firmicutes.Bacilli.Bacillales.Staphylococcaceae.Staphylococcus	IHH
81583	ENSG00000163515	rs1374821	0.131948064	0.132298344	0.596494855	0.741401064	0.316292484	-0.535805961	-0.13323097	-0.13118453	0.207356357	0.351589809	0.250422211	0.395863361	0.456290581	0.232194206	0.999002169	0.993399079	Bacteria.Firmicutes.Bacilli.Bacillales.Staphylococcaceae.Staphylococcus	RETNLB
81584	ENSG00000163521	rs35328001	0.582447687	0.050373478	0.37583161	0.161236002	0.116296933	-0.519495874	0.228682207	-0.487531252	0.210478477	0.260630946	0.256477199	0.344100271	0.707592556	0.138649086	0.999002169	0.985416441	Bacteria.Firmicutes.Bacilli.Bacillales.Staphylococcaceae.Staphylococcus	GLB1L
81585	ENSG00000163576	rs11128927	0.000395907	6.07E-07	0.85515319	0.67106714	-0.687925172	1.150037073	-0.041541095	-0.107361778	0.184264671	0.208231562	0.226674265	0.251675124	0.026560314	8.09E-05	0.999002169	0.993399079	Bacteria.Firmicutes.Bacilli.Bacillales.Staphylococcaceae.Staphylococcus	EFHB
81586	ENSG00000163596	rs149846585	0.860188793	0.140201773	0.679152985	0.797846894	-0.034311684	0.5251439	-0.096103	-0.116867846	0.194045183	0.351736765	0.231317212	0.454436448	0.778237265	0.237520284	0.999002169	0.993399079	Bacteria.Firmicutes.Bacilli.Bacillales.Staphylococcaceae.Staphylococcus	ICA1L
81587	ENSG00000163605	rs9830783	0.565423324	0.281823323	0.54397011	0.584576583	0.188939659	-0.262622242	0.233727647	-0.163691039	0.327047294	0.242024961	0.383173135	0.297938264	0.706128942	0.340102353	0.999002169	0.993399079	Bacteria.Firmicutes.Bacilli.Bacillales.Staphylococcaceae.Staphylococcus	PPP4R2
81588	ENSG00000163607	rs4682451	0.834356148	0.93384221	0.201272234	0.164369255	-0.115826364	0.028233963	-0.875848996	0.582605675	0.551694533	0.338825401	0.678525597	0.414325727	0.771952179	0.58364015	0.999002169	0.985416441	Bacteria.Firmicutes.Bacilli.Bacillales.Staphylococcaceae.Staphylococcus	GTPBP8
81589	ENSG00000163608	rs984706	0.200843776	0.174204091	0.433998243	0.374659385	0.802009419	-0.519573195	-0.577747839	0.39503637	0.620723589	0.378247903	0.73395272	0.441957938	0.535691387	0.264580618	0.999002169	0.990361297	Bacteria.Firmicutes.Bacilli.Bacillales.Staphylococcaceae.Staphylococcus	NEPRO
81590	ENSG00000163634	rs113386200	0.158109671	0.269386095	0.21632669	0.280338545	-0.451001219	0.370454413	0.488214643	-0.449023117	0.315906455	0.332590917	0.391099532	0.412520067	0.488028562	0.331623297	0.999002169	0.987625848	Bacteria.Firmicutes.Bacilli.Bacillales.Staphylococcaceae.Staphylococcus	THOC7
81591	ENSG00000163636	rs2888013	0.219127457	0.366612256	0.056076826	0.022718401	-0.274879374	0.258165527	0.528849873	-0.845803251	0.221560885	0.283983424	0.271947157	0.362573824	0.55094596	0.384311344	0.999002169	0.933258975	Bacteria.Firmicutes.Bacilli.Bacillales.Staphylococcaceae.Staphylococcus	PSMD6
81592	ENSG00000163684	rs2292679	0.043699474	0.001485366	0.23571749	0.157254937	0.448198267	-0.86649956	-0.315261167	0.476989867	0.217950669	0.261279993	0.263449459	0.333413248	0.297644066	0.017820959	0.999002169	0.985416441	Bacteria.Firmicutes.Bacilli.Bacillales.Staphylococcaceae.Staphylococcus	RPP14
81593	ENSG00000163702	rs279555	0.025038794	0.053277955	0.714163896	0.707400755	-0.722671636	0.507796977	0.170924858	-0.129259687	0.315157085	0.258033912	0.464662061	0.342885642	0.235483835	0.142536727	0.999002169	0.993399079	Bacteria.Firmicutes.Bacilli.Bacillales.Staphylococcaceae.Staphylococcus	IL17RC
81594	ENSG00000163737	rs10518118	0.295366514	0.318936214	0.710736549	0.903429898	-0.256826764	0.342816067	0.111054683	-0.049199616	0.24348569	0.34137261	0.298157602	0.403947786	0.596693675	0.361218657	0.999002169	0.994810107	Bacteria.Firmicutes.Bacilli.Bacillales.Staphylococcaceae.Staphylococcus	PF4
81595	ENSG00000163738	rs16850883	0.508246851	0.600694073	0.370278475	0.257385483	-0.162676922	0.165787151	0.267301776	-0.48086136	0.244557063	0.315221827	0.296307023	0.420895478	0.687756169	0.482547757	0.999002169	0.985416441	Bacteria.Firmicutes.Bacilli.Bacillales.Staphylococcaceae.Staphylococcus	MTHFD2L
81596	ENSG00000163746	rs76774339	0.448272285	0.310867928	0.725821987	0.761630323	0.165888434	-0.433892725	-0.097106903	0.149526985	0.217459454	0.424867053	0.275727354	0.490898522	0.670615289	0.356537703	0.999002169	0.993399079	Bacteria.Firmicutes.Bacilli.Bacillales.Staphylococcaceae.Staphylococcus	PLSCR2
81597	ENSG00000163781	rs9865536	0.942189929	0.892871508	0.841596046	0.961644399	-0.017530008	-0.05204486	0.057959175	-0.02726278	0.240815518	0.384969853	0.288869565	0.564761677	0.78725596	0.572742	0.999002169	0.996071558	Bacteria.Firmicutes.Bacilli.Bacillales.Staphylococcaceae.Staphylococcus	TOPBP1
81598	ENSG00000163820	rs59226168	0.290281537	0.020407225	0.870629488	0.257599356	0.265044133	-0.819003478	-0.049500351	0.481275203	0.24862063	0.34468365	0.302766439	0.42144894	0.595076267	0.081907792	0.999002169	0.985416441	Bacteria.Firmicutes.Bacilli.Bacillales.Staphylococcaceae.Staphylococcus	FYCO1
81599	ENSG00000163827	rs34946699	0.738448861	0.739262642	0.198400427	0.22136873	0.084352482	0.098948196	-0.386841049	0.458418475	0.251559799	0.296044548	0.297756536	0.371318841	0.748095228	0.526212054	0.999002169	0.985416441	Bacteria.Firmicutes.Bacilli.Bacillales.Staphylococcaceae.Staphylococcus	LRRC2
81600	ENSG00000163832	rs2291298	0.923840669	0.65446825	0.262096975	0.433112641	-0.031975686	-0.121444219	0.490154529	-0.257219504	0.333208142	0.270113009	0.433334613	0.326131924	0.782541512	0.500184836	0.999002169	0.993399079	Bacteria.Firmicutes.Bacilli.Bacillales.Staphylococcaceae.Staphylococcus	ELP6
81601	ENSG00000163875	rs6426021	0.047502981	0.02884978	0.308274459	0.307044012	-0.674106389	0.632322522	0.406355618	-0.351680909	0.333804525	0.282996555	0.395758787	0.341632863	0.308107995	0.09911926	0.999002169	0.987625848	Bacteria.Firmicutes.Bacilli.Bacillales.Staphylococcaceae.Staphylococcus	MEAF6
81602	ENSG00000163877	rs11264069	0.109948184	0.447829345	0.093029109	0.435626804	-0.613633894	0.202313744	0.748026798	-0.24648273	0.378728944	0.264948795	0.43890577	0.31424124	0.422297236	0.422765004	0.999002169	0.993399079	Bacteria.Firmicutes.Bacilli.Bacillales.Staphylococcaceae.Staphylococcus	SNIP1
81603	ENSG00000163900	rs2140287	0.037801602	0.083172567	0.155829698	0.291832271	-0.722808637	0.480040744	0.593581514	-0.350103165	0.341005579	0.272869349	0.413463556	0.329475261	0.27766498	0.178343188	0.999002169	0.987625848	Bacteria.Firmicutes.Bacilli.Bacillales.Staphylococcaceae.Staphylococcus	TMEM41A
81604	ENSG00000163913	rs2260840	0.62528802	0.705064113	0.580053937	0.324954125	-0.109710514	0.135876002	0.152947501	-0.430082466	0.22359373	0.357439285	0.27505849	0.433671457	0.719226996	0.515665502	0.999002169	0.987625848	Bacteria.Firmicutes.Bacilli.Bacillales.Staphylococcaceae.Staphylococcus	IFT122
81605	ENSG00000163930	rs123602	0.930779063	0.27604775	0.865622531	0.308648321	0.021459391	-0.374218983	-0.051068189	0.438633704	0.24610283	0.34071394	0.300609624	0.427528015	0.783300277	0.336013315	0.999002169	0.987625848	Bacteria.Firmicutes.Bacilli.Bacillales.Staphylococcaceae.Staphylococcus	BAP1
81606	ENSG00000163933	rs13084937	0.448118295	0.455392722	0.859920356	0.353584738	-0.188177188	0.280499544	0.052521263	0.449935934	0.246593242	0.37356019	0.296451784	0.481605461	0.670615289	0.426179108	0.999002169	0.990361297	Bacteria.Firmicutes.Bacilli.Bacillales.Staphylococcaceae.Staphylococcus	RFT1
81607	ENSG00000163935	rs9847710	0.037196226	0.010664129	0.994751372	0.911163988	0.534591792	-0.571028799	0.00217622	0.032401396	0.251382895	0.217265677	0.329570996	0.289300286	0.27766498	0.056420093	0.999002169	0.994810107	Bacteria.Firmicutes.Bacilli.Bacillales.Staphylococcaceae.Staphylococcus	SFMBT1
81608	ENSG00000163938	rs1108842	0.252681454	0.085424613	0.815031109	0.736643746	0.417747983	-0.451944076	-0.098789058	0.107145714	0.362015079	0.258811948	0.420598465	0.317259138	0.570978339	0.180639468	0.999002169	0.993399079	Bacteria.Firmicutes.Bacilli.Bacillales.Staphylococcaceae.Staphylococcus	GNL3
81609	ENSG00000163945	rs10000797	0.242285826	0.012380244	0.472967721	0.192662584	-0.208893314	0.89144388	0.156513159	-0.553461423	0.177047206	0.346638958	0.216837658	0.420502048	0.565283779	0.061857042	0.999002169	0.985416441	Bacteria.Firmicutes.Bacilli.Bacillales.Staphylococcaceae.Staphylococcus	UVSSA
81610	ENSG00000163947	rs115071469	0.426195426	0.351821768	0.565509355	0.433754982	-0.187934043	0.373237216	0.166804447	-0.417739708	0.234720898	0.398038378	0.288796156	0.530401354	0.662540274	0.376310495	0.999002169	0.993399079	Bacteria.Firmicutes.Bacilli.Bacillales.Staphylococcaceae.Staphylococcus	ARHGEF3
81611	ENSG00000163956	rs78108551	0.074874336	0.172617703	0.181367121	0.421593048	-0.444005588	0.576229791	0.396647618	-0.396037024	0.245329143	0.417927139	0.293635292	0.489720255	0.362825382	0.26370201	0.999002169	0.993399079	Bacteria.Firmicutes.Bacilli.Bacillales.Staphylococcaceae.Staphylococcus	LRPAP1
81612	ENSG00000163959	rs2342307	0.089365427	0.02576657	0.677300372	0.825061639	-0.65747168	0.578195194	-0.192923886	0.068616898	0.381335047	0.253453742	0.461534888	0.30919696	0.389263791	0.091931813	0.999002169	0.993399079	Bacteria.Firmicutes.Bacilli.Bacillales.Staphylococcaceae.Staphylococcus	SLC51A
81613	ENSG00000163960	rs7374260	0.462535352	0.540215895	0.821756061	0.941294263	0.278286004	-0.173422914	-0.102216558	0.025336283	0.376577988	0.281671956	0.451914444	0.342733092	0.673821151	0.462923977	0.999002169	0.996071558	Bacteria.Firmicutes.Bacilli.Bacillales.Staphylococcaceae.Staphylococcus	UBXN7
81614	ENSG00000163975	rs61370412	0.888577881	0.517756708	0.751557466	0.741892712	-0.031214639	-0.282573632	0.087795747	0.171268669	0.221937421	0.434529062	0.276166062	0.517843329	0.781629502	0.454457229	0.999002169	0.993399079	Bacteria.Firmicutes.Bacilli.Bacillales.Staphylococcaceae.Staphylococcus	MELTF
81615	ENSG00000164002	rs7522878	0.869705693	0.909529133	0.98935096	0.544081463	-0.039002689	-0.057945986	-0.003971291	0.35380562	0.236851183	0.507989194	0.296417009	0.580189829	0.779103465	0.577488419	0.999002169	0.993399079	Bacteria.Firmicutes.Bacilli.Bacillales.Staphylococcaceae.Staphylococcus	EXO5
81616	ENSG00000164008	rs3738504	0.42392832	0.323530073	0.379548542	0.354079264	-0.267710979	0.250950586	-0.361708225	0.28199668	0.332717529	0.252295558	0.408864295	0.302157836	0.661380996	0.361956703	0.999002169	0.990361297	Bacteria.Firmicutes.Bacilli.Bacillales.Staphylococcaceae.Staphylococcus	C1orf50
81617	ENSG00000164032	rs73832925	0.749841321	0.888825956	0.30405946	0.269728238	-0.079440983	-0.041739731	0.313374561	-0.41204079	0.248111432	0.297437942	0.302533236	0.370193676	0.751215212	0.571440154	0.999002169	0.985416441	Bacteria.Firmicutes.Bacilli.Bacillales.Staphylococcaceae.Staphylococcus	H2AZ1
81618	ENSG00000164039	rs2069274	0.872553032	0.576003784	0.952919679	0.383869248	-0.043318019	-0.170898545	-0.019496226	0.304628712	0.268987492	0.304077208	0.328963863	0.347501195	0.779572236	0.472521862	0.999002169	0.990361297	Bacteria.Firmicutes.Bacilli.Bacillales.Staphylococcaceae.Staphylococcus	BDH2
81619	ENSG00000164045	rs3731487	0.915251753	0.721621869	0.704159765	0.28161145	-0.030625756	-0.098393985	-0.135439107	0.387243841	0.286690524	0.274983891	0.355145972	0.356714081	0.782541512	0.520459133	0.999002169	0.987625848	Bacteria.Firmicutes.Bacilli.Bacillales.Staphylococcaceae.Staphylococcus	CDC25A
81620	ENSG00000164054	rs6442124	0.218281045	0.621541181	0.155654732	0.466414724	-0.448118806	0.149288592	0.604242301	-0.254679873	0.360526175	0.300984217	0.420708619	0.347652805	0.550937376	0.48966812	0.999002169	0.993399079	Bacteria.Firmicutes.Bacilli.Bacillales.Staphylococcaceae.Staphylococcus	SHISA5
81621	ENSG00000164080	rs60123882	0.587710755	0.482904369	0.832371981	0.922021566	-0.136219079	0.283113749	0.064208583	-0.045866074	0.250023925	0.401223914	0.302158145	0.466770227	0.710670064	0.439236418	0.999002169	0.996071558	Bacteria.Firmicutes.Bacilli.Bacillales.Staphylococcaceae.Staphylococcus	RAD54L2
81622	ENSG00000164081	rs4067	0.004963246	0.001768039	0.117597831	0.084309683	2.087298466	-1.278940479	-1.303895313	0.793842321	0.718005908	0.39241077	0.822307487	0.452943656	0.109596815	0.019897404	0.999002169	0.985416441	Bacteria.Firmicutes.Bacilli.Bacillales.Staphylococcaceae.Staphylococcus	TEX264
81623	ENSG00000164099	rs883686	0.330171422	0.734950998	0.163944613	0.358950049	-0.349899226	0.085480375	0.620980912	-0.297336672	0.356673279	0.251427435	0.441165636	0.321858837	0.612761669	0.52517135	0.999002169	0.990361297	Bacteria.Firmicutes.Bacilli.Bacillales.Staphylococcaceae.Staphylococcus	PRSS12
81624	ENSG00000164111	rs6817933	0.05364891	0.049721588	0.083396616	0.094570587	-0.619900089	0.485409267	0.702224753	-0.527862801	0.315502304	0.242817732	0.399462087	0.311212989	0.316951439	0.13800106	0.999002169	0.985416441	Bacteria.Firmicutes.Bacilli.Bacillales.Staphylococcaceae.Staphylococcus	ANXA5
81625	ENSG00000164116	rs6816498	0.900589212	0.983849708	0.974290297	0.996443104	0.032967603	0.005443953	0.010746552	-0.001566589	0.262902546	0.267916035	0.332192821	0.350088165	0.781710767	0.595394136	0.999002169	0.998776846	Bacteria.Firmicutes.Bacilli.Bacillales.Staphylococcaceae.Staphylococcus	GUCY1A1
81626	ENSG00000164128	rs35911422	0.564134078	0.979492427	0.990537288	0.448031606	0.113500703	-0.015441751	0.00295264	-0.488751706	0.195814028	0.598450754	0.248015896	0.640352604	0.706128942	0.594781247	0.999002169	0.993399079	Bacteria.Firmicutes.Bacilli.Bacillales.Staphylococcaceae.Staphylococcus	NPY1R
81627	ENSG00000164142	rs6825241	0.531178565	0.567548835	0.743606223	0.948255886	0.224895067	-0.176803928	-0.136527043	0.023157657	0.3572456	0.307725832	0.415662214	0.355481492	0.695315046	0.470721691	0.999002169	0.996071558	Bacteria.Firmicutes.Bacilli.Bacillales.Staphylococcaceae.Staphylococcus	FHIP1A
81628	ENSG00000164176	rs305661	0.15570566	0.392492643	0.316831381	0.605220702	0.298963631	-0.307191705	-0.261409052	0.215490133	0.208181897	0.35688895	0.259170054	0.414884349	0.484602209	0.398658484	0.999002169	0.993399079	Bacteria.Firmicutes.Bacilli.Bacillales.Staphylococcaceae.Staphylococcus	EDIL3
81629	ENSG00000164181	rs35453042	0.925790577	0.199657264	0.423168384	0.697176261	-0.020314162	-0.396073724	0.218635513	-0.144307469	0.217266601	0.305728045	0.271278123	0.369226414	0.782541512	0.288116514	0.999002169	0.993399079	Bacteria.Firmicutes.Bacilli.Bacillales.Staphylococcaceae.Staphylococcus	ELOVL7
81630	ENSG00000164187	rs10071838	0.920453538	0.791109398	0.239464819	0.177759555	0.023217714	-0.085275339	0.351047929	-0.518097367	0.231609194	0.320648409	0.29573258	0.380333167	0.782541512	0.544250795	0.999002169	0.985416441	Bacteria.Firmicutes.Bacilli.Bacillales.Staphylococcaceae.Staphylococcus	LMBRD2
81631	ENSG00000164199	rs4916848	0.493303325	0.59274103	0.905492046	0.926913673	0.33417162	-0.166971451	-0.074473035	-0.036918141	0.485082744	0.310653834	0.624860517	0.400936992	0.681501703	0.479001428	0.999002169	0.996071558	Bacteria.Firmicutes.Bacilli.Bacillales.Staphylococcaceae.Staphylococcus	ADGRV1
81632	ENSG00000164219	rs1017208	0.685664879	0.391905419	0.802492272	0.83005445	0.098479874	-0.289955101	0.074864741	-0.085952697	0.242242104	0.33644391	0.298109096	0.398881889	0.735843938	0.398658484	0.999002169	0.993399079	Bacteria.Firmicutes.Bacilli.Bacillales.Staphylococcaceae.Staphylococcus	PGGT1B
81633	ENSG00000164253	rs1563830	0.862821558	0.557571081	0.41689589	0.654399856	-0.063578842	-0.156859086	0.341334653	-0.144705047	0.366535274	0.266110377	0.417815557	0.321780898	0.778237265	0.467231305	0.999002169	0.993399079	Bacteria.Firmicutes.Bacilli.Bacillales.Staphylococcaceae.Staphylococcus	WDR41
81634	ENSG00000164258	rs4147744	0.452246706	0.805698898	0.677300059	0.705753622	-0.147727141	0.163621557	-0.106687554	0.263869856	0.19536616	0.662518882	0.255230075	0.695851865	0.671952547	0.54781815	0.999002169	0.993399079	Bacteria.Firmicutes.Bacilli.Bacillales.Staphylococcaceae.Staphylococcus	NDUFS4
81635	ENSG00000164266	rs6580502	0.514426589	0.461807859	0.994566546	0.841737903	0.321908295	-0.257034748	0.003915052	-0.081342018	0.491090792	0.347253629	0.572734292	0.405778448	0.689443754	0.429876318	0.999002169	0.993399079	Bacteria.Firmicutes.Bacilli.Bacillales.Staphylococcaceae.Staphylococcus	SPINK1
81636	ENSG00000164270	rs10476898	0.208494037	0.323548008	0.362177015	0.598756645	0.408286814	-0.295092286	-0.360687043	0.187402876	0.321449998	0.296684914	0.393082825	0.354430169	0.542452917	0.361956703	0.999002169	0.993399079	Bacteria.Firmicutes.Bacilli.Bacillales.Staphylococcaceae.Staphylococcus	HTR4
81637	ENSG00000164284	rs41291957	0.236248095	0.866413101	0.597313247	0.614058323	-0.226098568	0.153195381	0.130614175	0.476453615	0.189156723	0.907163775	0.246053054	0.940318609	0.562473136	0.567488979	0.999002169	0.993399079	Bacteria.Firmicutes.Bacilli.Bacillales.Staphylococcaceae.Staphylococcus	GRPEL2
81638	ENSG00000164292	rs466748	0.606858768	0.529889333	0.278271927	0.206587939	0.349659657	-0.232221298	0.832214411	-0.547936569	0.676275922	0.36772475	0.761251464	0.429570734	0.715370087	0.459428877	0.999002169	0.985416441	Bacteria.Firmicutes.Bacilli.Bacillales.Staphylococcaceae.Staphylococcus	RHOBTB3
81639	ENSG00000164296	rs4705403	0.982304044	0.059409727	0.42931331	0.859168919	0.00501606	-0.698805432	0.216638669	-0.089981746	0.225292817	0.364297373	0.272412537	0.505155255	0.79377085	0.149794326	0.999002169	0.993399079	Bacteria.Firmicutes.Bacilli.Bacillales.Staphylococcaceae.Staphylococcus	TIGD6
81640	ENSG00000164303	rs72699721	0.68267519	0.216612859	0.485621979	0.468914847	0.077444655	0.499871462	-0.163193459	-0.390334672	0.188600375	0.400690003	0.232723143	0.535842602	0.735843938	0.298998658	0.999002169	0.993399079	Bacteria.Firmicutes.Bacilli.Bacillales.Staphylococcaceae.Staphylococcus	ENPP6
81641	ENSG00000164307	rs1057569	0.377606305	0.395564037	0.976067981	0.875138519	0.266559456	-0.338179541	-0.010856181	-0.070759585	0.300078766	0.39546411	0.360517353	0.448566363	0.639379008	0.399361812	0.999002169	0.993399079	Bacteria.Firmicutes.Bacilli.Bacillales.Staphylococcaceae.Staphylococcus	ERAP1
81642	ENSG00000164308	rs2910686	3.64E-06	3.88E-08	0.756801616	0.461236966	-0.807897058	1.015825481	-0.060908565	0.150162688	0.159795586	0.163386947	0.19586483	0.202610186	0.001353504	1.47E-05	0.999002169	0.993399079	Bacteria.Firmicutes.Bacilli.Bacillales.Staphylococcaceae.Staphylococcus	ERAP2
81643	ENSG00000164323	rs113289632	0.499755841	0.268294391	0.704595702	0.387612701	0.153814503	-0.496297258	-0.104006001	0.458744602	0.226660164	0.444547188	0.273145475	0.527470417	0.683954134	0.330580912	0.999002169	0.990361297	Bacteria.Firmicutes.Bacilli.Bacillales.Staphylococcaceae.Staphylococcus	CFAP97
81644	ENSG00000164327	rs10075480	0.713204701	0.834683125	0.222550633	0.049480425	-0.069581482	0.06701679	0.287137423	-0.839850618	0.18849597	0.319849665	0.233183493	0.419663604	0.742452926	0.557167238	0.999002169	0.935771964	Bacteria.Firmicutes.Bacilli.Bacillales.Staphylococcaceae.Staphylococcus	RICTOR
81645	ENSG00000164329	rs745183	0.094238516	0.027013811	0.140211921	0.028992454	-0.342845606	1.264540533	0.378410381	-1.378909546	0.201924094	0.559102499	0.253462539	0.617701958	0.398873832	0.094822812	0.999002169	0.933258975	Bacteria.Firmicutes.Bacilli.Bacillales.Staphylococcaceae.Staphylococcus	TENT2
81646	ENSG00000164338	rs12652195	0.748739777	0.33668665	0.981643546	0.465617893	0.080751767	-0.300866454	0.007641238	0.264312763	0.251060387	0.310882647	0.330849757	0.360155497	0.751215212	0.368998747	0.999002169	0.993399079	Bacteria.Firmicutes.Bacilli.Bacillales.Staphylococcaceae.Staphylococcus	UTP15
81647	ENSG00000164344	rs7663027	0.05530083	0.293271561	0.008499986	0.033082869	-0.542403465	0.289654936	0.913867661	-0.722930333	0.278008946	0.27340964	0.336871802	0.332116995	0.319375026	0.348266649	0.999002169	0.933258975	Bacteria.Firmicutes.Bacilli.Bacillales.Staphylococcaceae.Staphylococcus	KLKB1
81648	ENSG00000164346	rs16872259	4.61E-05	3.13E-07	0.040939811	0.235145668	-0.815807887	1.473447165	0.468549786	-0.41362	0.186980376	0.258862608	0.224722444	0.345217131	0.007730431	5.07E-05	0.999002169	0.985416441	Bacteria.Firmicutes.Bacilli.Bacillales.Staphylococcaceae.Staphylococcus	NSA2
81649	ENSG00000164347	rs116165962	0.530157558	0.63990801	0.496435438	0.357678317	-0.147873693	0.159241553	0.19454005	-0.416442297	0.234312656	0.33881554	0.284458768	0.44958862	0.695315046	0.495401891	0.999002169	0.990361297	Bacteria.Firmicutes.Bacilli.Bacillales.Staphylococcaceae.Staphylococcus	GFM2
81650	ENSG00000164363	rs10061504	0.644739821	0.417416347	0.632735664	0.692903202	-0.164341737	0.204722616	-0.199805596	0.12363353	0.354791115	0.250875203	0.416165139	0.311692111	0.724257619	0.409088323	0.999002169	0.993399079	Bacteria.Firmicutes.Bacilli.Bacillales.Staphylococcaceae.Staphylococcus	SLC6A18
81651	ENSG00000164366	rs6896634	0.145757104	0.271702864	0.258310988	0.434750892	-0.372507133	0.475589834	0.343382729	-0.393907978	0.253051445	0.429069601	0.301151865	0.501232467	0.475194568	0.333817908	0.999002169	0.993399079	Bacteria.Firmicutes.Bacilli.Bacillales.Staphylococcaceae.Staphylococcus	CCDC127
81652	ENSG00000164402	rs55901462	0.908034848	0.540148649	0.503628362	0.176127549	0.030037926	-0.183354266	-0.210721018	0.478539333	0.259032698	0.297752801	0.313351021	0.34995372	0.782108881	0.462923977	0.999002169	0.985416441	Bacteria.Firmicutes.Bacilli.Bacillales.Staphylococcaceae.Staphylococcus	SEPTIN8
81653	ENSG00000164414	rs9450696	0.201395921	0.370469847	0.52223309	0.805722158	-0.484537911	0.226133721	0.298031115	-0.076731292	0.375478819	0.250772656	0.463256535	0.310730101	0.535691387	0.38694793	0.999002169	0.993399079	Bacteria.Firmicutes.Bacilli.Bacillales.Staphylococcaceae.Staphylococcus	SLC35A1
81654	ENSG00000164418	rs144372962	0.92564278	0.549568481	0.988388205	0.420275288	0.03395876	0.159232709	0.006401956	-0.265328214	0.362475984	0.264726639	0.438220491	0.327157995	0.782541512	0.464059598	0.999002169	0.993399079	Bacteria.Firmicutes.Bacilli.Bacillales.Staphylococcaceae.Staphylococcus	GRIK2
81655	ENSG00000164483	rs3813363	0.883590292	0.867125619	0.214874516	0.42069578	0.042303255	0.043050128	-0.435207123	0.250517182	0.28780252	0.256306436	0.347521989	0.309176579	0.780941811	0.567536638	0.999002169	0.993399079	Bacteria.Firmicutes.Bacilli.Bacillales.Staphylococcaceae.Staphylococcus	SAMD3
81656	ENSG00000164484	rs6901603	0.754751122	0.441849499	0.621847063	0.804231666	-0.088081853	0.20164873	-0.164540383	-0.079711006	0.280798978	0.260616909	0.332025471	0.320287565	0.751873267	0.420097889	0.999002169	0.993399079	Bacteria.Firmicutes.Bacilli.Bacillales.Staphylococcaceae.Staphylococcus	TMEM200A
81657	ENSG00000164520	rs55803037	0.054953016	0.004293594	0.175197885	0.441874832	0.41903052	-1.228061916	-0.346962605	0.442801311	0.214458564	0.415160424	0.253179026	0.572321688	0.319375026	0.03311564	0.999002169	0.993399079	Bacteria.Firmicutes.Bacilli.Bacillales.Staphylococcaceae.Staphylococcus	RAET1E
81658	ENSG00000164535	rs7783398	0.861329452	0.735335055	0.894317523	0.853349603	-0.040006803	-0.131329425	0.037515907	0.081845909	0.228133991	0.386868339	0.281321207	0.441046817	0.778237265	0.52517135	0.999002169	0.993399079	Bacteria.Firmicutes.Bacilli.Bacillales.Staphylococcaceae.Staphylococcus	DAGLB
81659	ENSG00000164576	rs6884266	0.028851607	0.024051822	0.235370371	0.173838281	-1.256790722	0.754716359	0.947109956	-0.607466216	0.562484558	0.326783309	0.790864134	0.441852882	0.248150763	0.089144062	0.999002169	0.985416441	Bacteria.Firmicutes.Bacilli.Bacillales.Staphylococcaceae.Staphylococcus	SAP30L
81660	ENSG00000164615	rs141776401	0.660279271	0.436039414	0.838796807	0.566286408	-0.098351263	0.374402601	0.055719715	-0.333262898	0.222755731	0.477757817	0.272818939	0.578151488	0.729868817	0.417368983	0.999002169	0.993399079	Bacteria.Firmicutes.Bacilli.Bacillales.Staphylococcaceae.Staphylococcus	CAMLG
81661	ENSG00000164627	rs113412831	0.512215316	0.023002241	0.79438321	0.489375689	-0.134372801	1.018039901	-0.065041659	-0.345585761	0.203917118	0.437353495	0.248554331	0.497108662	0.688353456	0.087604939	0.999002169	0.993399079	Bacteria.Firmicutes.Bacilli.Bacillales.Staphylococcaceae.Staphylococcus	KIF6
81662	ENSG00000164638	rs6463370	0.757563362	0.861465864	0.167495401	0.140145952	-0.109643053	0.04246002	0.643646628	-0.4667257	0.353725951	0.242364071	0.461177966	0.312564028	0.752559749	0.564901293	0.999002169	0.985416441	Bacteria.Firmicutes.Bacilli.Bacillales.Staphylococcaceae.Staphylococcus	SLC29A4
81663	ENSG00000164647	rs2108052	0.733863103	0.672245125	0.192499885	0.405687692	-0.074749517	-0.199542515	0.354722138	-0.47122014	0.21892948	0.469551423	0.26940655	0.563076939	0.74680239	0.505321625	0.999002169	0.993016944	Bacteria.Firmicutes.Bacilli.Bacillales.Staphylococcaceae.Staphylococcus	STEAP1
81664	ENSG00000164663	rs2149275	0.907814446	0.73878397	0.755006622	0.548516209	0.023704906	-0.103566829	-0.076503167	0.230026278	0.203928793	0.309273327	0.244149885	0.381413304	0.782108881	0.526212054	0.999002169	0.993399079	Bacteria.Firmicutes.Bacilli.Bacillales.Staphylococcaceae.Staphylococcus	USP49
81665	ENSG00000164683	rs450638	0.27774433	0.16877023	0.949328038	0.910555595	-0.410480491	0.369677316	-0.032224141	-0.039285039	0.375063103	0.265683331	0.50513767	0.348365799	0.58721211	0.260515478	0.999002169	0.994810107	Bacteria.Firmicutes.Bacilli.Bacillales.Staphylococcaceae.Staphylococcus	HEY1
81666	ENSG00000164715	rs17169462	0.962703894	0.770484757	0.67411666	0.442180371	0.010203724	-0.113730351	-0.11561447	0.348833635	0.217384418	0.388233668	0.273718003	0.451171516	0.791684645	0.537376311	0.999002169	0.993399079	Bacteria.Firmicutes.Bacilli.Bacillales.Staphylococcaceae.Staphylococcus	LMTK2
81667	ENSG00000164733	rs1736089	0.281648003	0.691114996	0.465153387	0.841694138	-0.288381609	0.108407782	0.244701268	0.068876419	0.265666368	0.271637145	0.33308433	0.343496936	0.589241151	0.511873885	0.999002169	0.993399079	Bacteria.Firmicutes.Bacilli.Bacillales.Staphylococcaceae.Staphylococcus	CTSB
81668	ENSG00000164749	rs7845303	0.511333738	0.14375363	0.877982571	0.311941766	-0.153092581	0.693100664	0.043456377	-0.547826753	0.23183898	0.468456889	0.281957903	0.537632224	0.688220966	0.240924246	0.999002169	0.987625848	Bacteria.Firmicutes.Bacilli.Bacillales.Staphylococcaceae.Staphylococcus	HNF4G
81669	ENSG00000164758	rs7007867	0.332293183	0.625271936	0.89084297	0.79821286	-0.310681832	0.117262618	0.056709325	0.079628703	0.318099392	0.238974038	0.411628188	0.310207647	0.61393459	0.490516385	0.999002169	0.993399079	Bacteria.Firmicutes.Bacilli.Bacillales.Staphylococcaceae.Staphylococcus	MED30
81670	ENSG00000164761	rs11573896	0.659412624	0.225687102	0.154555406	0.737574973	-0.105480947	-0.5321943	0.410609202	-0.175446242	0.238254125	0.435162736	0.285118065	0.521413499	0.729868817	0.304618969	0.999002169	0.993399079	Bacteria.Firmicutes.Bacilli.Bacillales.Staphylococcaceae.Staphylococcus	TNFRSF11B
81671	ENSG00000164764	rs201315147	0.058647819	0.105564536	0.10781332	0.32625272	-0.410092303	0.903754444	0.42881686	-0.602840006	0.213127809	0.550749511	0.263038235	0.609516533	0.327260151	0.204812892	0.999002169	0.987625848	Bacteria.Firmicutes.Bacilli.Bacillales.Staphylococcaceae.Staphylococcus	SBSPON
81672	ENSG00000164815	rs11773664	0.667768409	0.21730362	0.682336507	0.433571683	0.108456421	-0.560667483	-0.124436701	0.425334021	0.251554808	0.450106968	0.30269759	0.539827546	0.730319795	0.298998658	0.999002169	0.993399079	Bacteria.Firmicutes.Bacilli.Bacillales.Staphylococcaceae.Staphylococcus	ORC5
81673	ENSG00000164818	rs62432865	0.064386503	0.077317783	0.302561359	0.738258604	-0.470021399	0.596432045	0.316831659	-0.14472529	0.249880584	0.332372248	0.304916878	0.43128039	0.345254358	0.172562001	0.999002169	0.993399079	Bacteria.Firmicutes.Bacilli.Bacillales.Staphylococcaceae.Staphylococcus	DNAAF5
81674	ENSG00000164825	rs11362	0.168561821	0.09629297	0.610542456	0.845238597	0.370767033	-0.375138301	-0.166681274	0.054211191	0.266334238	0.222348369	0.325716085	0.276635156	0.499003965	0.194089277	0.999002169	0.993399079	Bacteria.Firmicutes.Bacilli.Bacillales.Staphylococcaceae.Staphylococcus	DEFB1
81675	ENSG00000164850	rs13226443	0.106193762	0.04497806	0.688280762	0.523066334	-0.605948877	0.519534303	0.181029625	-0.20123993	0.369945952	0.254212807	0.449250759	0.31343474	0.417436587	0.12953409	0.999002169	0.993399079	Bacteria.Firmicutes.Bacilli.Bacillales.Staphylococcaceae.Staphylococcus	GPER1
81676	ENSG00000164855	rs3814481	0.525638845	0.23651795	0.819631294	0.88976674	0.249366756	-0.313527381	0.104480161	0.044421093	0.390816918	0.26245339	0.456384934	0.319264911	0.693722277	0.311451512	0.999002169	0.994810107	Bacteria.Firmicutes.Bacilli.Bacillales.Staphylococcaceae.Staphylococcus	TMEM184A
81677	ENSG00000164880	rs3752714	0.843122798	0.413006429	0.409807823	0.553929587	0.071446484	-0.219228893	0.340134029	-0.192412981	0.359603425	0.266111162	0.410043636	0.323425321	0.774759994	0.407882439	0.999002169	0.993399079	Bacteria.Firmicutes.Bacilli.Bacillales.Staphylococcaceae.Staphylococcus	INTS1
81678	ENSG00000164902	rs79476787	0.399939295	0.342217911	0.872685386	0.952849388	-0.191301276	0.532894745	0.044411518	0.036278559	0.225801224	0.557022585	0.276066908	0.611222002	0.650939648	0.372718969	0.999002169	0.996071558	Bacteria.Firmicutes.Bacilli.Bacillales.Staphylococcaceae.Staphylococcus	PHAX
81679	ENSG00000164904	rs34323751	0.040775404	0.010991982	0.415374677	0.308138863	-0.542543071	0.904956577	0.264280685	-0.433962933	0.259991639	0.345821209	0.322437278	0.422526778	0.292080638	0.057167476	0.999002169	0.987625848	Bacteria.Firmicutes.Bacilli.Bacillales.Staphylococcaceae.Staphylococcus	ALDH7A1
81680	ENSG00000164924	rs71506350	0.979779136	0.825560083	0.359585297	0.394911058	-0.009220062	-0.056973164	0.39560547	-0.25756474	0.362394547	0.257474629	0.42880229	0.300775728	0.793469389	0.553521593	0.999002169	0.990361297	Bacteria.Firmicutes.Bacilli.Bacillales.Staphylococcaceae.Staphylococcus	YWHAZ
81681	ENSG00000164934	rs3098215	0.78753365	0.427188431	0.937458768	0.586478063	0.08397764	-0.329780393	-0.028466386	0.255958134	0.310324451	0.412770106	0.361414291	0.46824969	0.762504287	0.412202959	0.999002169	0.993399079	Bacteria.Firmicutes.Bacilli.Bacillales.Staphylococcaceae.Staphylococcus	DCAF13
81682	ENSG00000164935	rs35723041	0.020848069	0.015155364	0.22771723	0.338197677	-1.241508616	0.749602736	0.717872292	-0.335822467	0.524393951	0.300597204	0.589587171	0.348097025	0.217488783	0.069863471	0.999002169	0.987625848	Bacteria.Firmicutes.Bacilli.Bacillales.Staphylococcaceae.Staphylococcus	DCSTAMP
81683	ENSG00000164944	rs60655325	0.144390786	0.101035797	0.219603248	0.171718962	0.462068282	-0.557887204	-0.449325296	0.567869441	0.312810125	0.335451488	0.362547796	0.410989219	0.474592221	0.199742895	0.999002169	0.985416441	Bacteria.Firmicutes.Bacilli.Bacillales.Staphylococcaceae.Staphylococcus	VIRMA
81684	ENSG00000164972	rs10814108	0.792351145	0.390538703	0.81967975	0.753699064	0.06542312	-0.324437288	0.066545538	-0.139358281	0.247507687	0.375363973	0.290760351	0.442302555	0.763161892	0.398279426	0.999002169	0.993399079	Bacteria.Firmicutes.Bacilli.Bacillales.Staphylococcaceae.Staphylococcus	C9orf24
81685	ENSG00000164976	rs10814108	0.526233338	0.570118541	0.515574077	0.415396268	-0.14613678	0.198525961	0.176135686	-0.335931591	0.229361289	0.3478436	0.269442819	0.409874479	0.693722277	0.471301522	0.999002169	0.993399079	Bacteria.Firmicutes.Bacilli.Bacillales.Staphylococcaceae.Staphylococcus	MYORG
81686	ENSG00000164978	rs10971957	0.000147949	7.99E-05	0.571416931	0.776687312	-1.052260911	0.827669489	0.181742021	-0.068355032	0.261250075	0.196749632	0.319513767	0.240008645	0.015401673	0.002743484	0.999002169	0.993399079	Bacteria.Firmicutes.Bacilli.Bacillales.Staphylococcaceae.Staphylococcus	NUDT2
81687	ENSG00000164983	rs28371029	0.463219536	0.572713136	0.780711233	0.944511538	-0.174043543	0.160522679	0.077338571	0.025295305	0.235878514	0.283164627	0.276672264	0.362054334	0.673821151	0.472069606	0.999002169	0.996071558	Bacteria.Firmicutes.Bacilli.Bacillales.Staphylococcaceae.Staphylococcus	TMEM65
81688	ENSG00000165028	rs10739906	0.285835393	0.355093205	0.927665603	0.650943904	0.210955091	-0.157374221	-0.021950446	-0.095966514	0.196051023	0.168983593	0.240870547	0.211136791	0.5922556	0.378915972	0.999002169	0.993399079	Bacteria.Firmicutes.Bacilli.Bacillales.Staphylococcaceae.Staphylococcus	NIPSNAP3B
81689	ENSG00000165055	rs143687079	0.235344825	0.111204723	0.367634704	0.256757403	0.289040381	-0.762859197	-0.278678393	0.611975055	0.241343747	0.472524514	0.307206603	0.534944987	0.561207765	0.210207963	0.999002169	0.985416441	Bacteria.Firmicutes.Bacilli.Bacillales.Staphylococcaceae.Staphylococcus	METTL2B
81690	ENSG00000165060	rs4744811	0.914486307	0.648346002	0.440364079	0.614216426	0.044377842	0.146746766	-0.363179656	0.210406092	0.411692076	0.320299346	0.467853714	0.415438661	0.782541512	0.497378828	0.999002169	0.993399079	Bacteria.Firmicutes.Bacilli.Bacillales.Staphylococcaceae.Staphylococcus	FXN
81691	ENSG00000165115	rs10868071	0.96508326	0.687130903	0.775373777	0.328504655	0.008643236	0.089944468	0.070546605	-0.268759177	0.196696153	0.222343024	0.246214713	0.273012999	0.791719699	0.510354751	0.999002169	0.987625848	Bacteria.Firmicutes.Bacilli.Bacillales.Staphylococcaceae.Staphylococcus	KIF27
81692	ENSG00000165118	rs1572031	0.025857944	0.022711416	0.196399994	0.211674906	-1.365239084	0.895317052	0.878302164	-0.540382687	0.598839986	0.383778549	0.672991137	0.428465491	0.240936006	0.087287425	0.999002169	0.985416441	Bacteria.Firmicutes.Bacilli.Bacillales.Staphylococcaceae.Staphylococcus	C9orf64
81693	ENSG00000165138	rs7020056	0.52402942	0.31868448	0.108620758	0.144908958	0.255097016	-0.289111043	0.788609955	-0.507599619	0.3982435	0.287742861	0.484867393	0.344084681	0.692647536	0.361218657	0.999002169	0.985416441	Bacteria.Firmicutes.Bacilli.Bacillales.Staphylococcaceae.Staphylococcus	ANKS6
81694	ENSG00000165152	rs10819943	0.796931243	0.807508678	0.706451827	0.954308872	-0.077769369	-0.066690441	0.138916362	-0.01902276	0.301008875	0.2726274	0.367251566	0.330745315	0.763528362	0.548390931	0.999002169	0.996071558	Bacteria.Firmicutes.Bacilli.Bacillales.Staphylococcaceae.Staphylococcus	PGAP4
81695	ENSG00000165171	rs10233067	0.006543532	0.002402266	0.365074822	0.358612126	1.069124677	-0.728135614	0.438777139	-0.266137645	0.380700354	0.230633737	0.481102025	0.28788294	0.126631085	0.023179964	0.999002169	0.990361297	Bacteria.Firmicutes.Bacilli.Bacillales.Staphylococcaceae.Staphylococcus	METTL27
81696	ENSG00000165181	rs111522444	0.59145246	0.777217461	0.136437333	0.280559469	0.153060272	0.097988247	-0.504979869	0.455383729	0.283780522	0.344898531	0.334963416	0.418557516	0.711942689	0.539122073	0.999002169	0.987625848	Bacteria.Firmicutes.Bacilli.Bacillales.Staphylococcaceae.Staphylococcus	SHOC1
81697	ENSG00000165219	rs2841332	0.983405163	0.645069698	0.905440401	0.620527986	-0.007234124	-0.13592711	0.049685839	0.174293368	0.346478254	0.293741231	0.416656587	0.350376605	0.793806066	0.496602013	0.999002169	0.993399079	Bacteria.Firmicutes.Bacilli.Bacillales.Staphylococcaceae.Staphylococcus	GAPVD1
81698	ENSG00000165233	rs2298242	0.285321561	0.601373579	0.475806486	0.233246091	-0.430563356	0.13822827	-0.37624898	0.3976353	0.3997136	0.263314581	0.524638165	0.330516426	0.5916803	0.482708978	0.999002169	0.985416441	Bacteria.Firmicutes.Bacilli.Bacillales.Staphylococcaceae.Staphylococcus	CARD19
81699	ENSG00000165264	rs3824456	0.903311686	0.140699771	0.758626436	0.228082553	0.028702893	-0.3967248	-0.090678902	0.41744814	0.235372225	0.266062016	0.293875606	0.343121811	0.781710767	0.23756194	0.999002169	0.985416441	Bacteria.Firmicutes.Bacilli.Bacillales.Staphylococcaceae.Staphylococcus	NDUFB6
81700	ENSG00000165280	rs739844	0.24652222	0.311121718	0.660920654	0.827666029	-0.489375691	0.289751987	0.232595862	-0.0781327	0.418550412	0.283874701	0.527870949	0.357486015	0.567683278	0.356537703	0.999002169	0.993399079	Bacteria.Firmicutes.Bacilli.Bacillales.Staphylococcaceae.Staphylococcus	VCP
81701	ENSG00000165325	rs11020308	0.013979869	0.010394316	0.805003979	0.480048678	-0.577214553	0.595892089	-0.071353359	0.198898835	0.228598194	0.225897268	0.287865203	0.280038939	0.180894376	0.056252441	0.999002169	0.993399079	Bacteria.Firmicutes.Bacilli.Bacillales.Staphylococcaceae.Staphylococcus	DEUP1
81702	ENSG00000165355	rs190286297	0.796295949	0.158892258	0.490277984	0.939556081	0.064317181	-0.470707959	0.21068199	0.029183512	0.24814757	0.330340008	0.303688867	0.383402081	0.763161892	0.250904114	0.999002169	0.996071558	Bacteria.Firmicutes.Bacilli.Bacillales.Staphylococcaceae.Staphylococcus	FBXO33
81703	ENSG00000165383	rs10776658	0.698107461	0.226708365	0.764931508	0.588596275	-0.110096813	0.271699734	-0.1101752	-0.160688875	0.282609806	0.222657197	0.36694704	0.295639452	0.73919257	0.305451958	0.999002169	0.993399079	Bacteria.Firmicutes.Bacilli.Bacillales.Staphylococcaceae.Staphylococcus	LRRC18
81704	ENSG00000165409	rs12050078	0.788571264	0.529325552	0.74968178	0.861596066	0.068736083	-0.25580964	-0.099495905	0.08070611	0.255279782	0.404521038	0.310542241	0.461112703	0.762504287	0.459428877	0.999002169	0.993399079	Bacteria.Firmicutes.Bacilli.Bacillales.Staphylococcaceae.Staphylococcus	TSHR
81705	ENSG00000165416	rs9526974	0.257186551	0.516106432	0.333983167	0.584504778	-0.333352739	0.172578973	0.364304906	-0.183034136	0.291658779	0.264338047	0.374318309	0.33308132	0.573410198	0.454082377	0.999002169	0.993399079	Bacteria.Firmicutes.Bacilli.Bacillales.Staphylococcaceae.Staphylococcus	SUGT1
81706	ENSG00000165449	rs35467361	0.14707897	0.000659649	0.763874389	0.089404336	-0.301732487	0.98447299	-0.079306211	-0.567868174	0.205656079	0.275329413	0.262916165	0.329405718	0.476580268	0.011139597	0.999002169	0.985416441	Bacteria.Firmicutes.Bacilli.Bacillales.Staphylococcaceae.Staphylococcus	SLC16A9
81707	ENSG00000165475	rs7999297	0.659395822	0.954043709	0.787886047	0.530654163	-0.135035122	-0.018879832	-0.10385897	0.241336847	0.304993266	0.326364108	0.384446003	0.382872872	0.729868817	0.589624526	0.999002169	0.993399079	Bacteria.Firmicutes.Bacilli.Bacillales.Staphylococcaceae.Staphylococcus	CRYL1
81708	ENSG00000165476	rs74550243	0.357709408	0.880268005	0.349020626	0.757177755	-0.237611954	0.042937726	0.300973175	-0.113692845	0.256541146	0.283953031	0.319099324	0.366189443	0.627011208	0.570420979	0.999002169	0.993399079	Bacteria.Firmicutes.Bacilli.Bacillales.Staphylococcaceae.Staphylococcus	REEP3
81709	ENSG00000165480	rs5024334	0.291274694	0.263592723	0.405371787	0.413869168	-0.499559334	0.376473999	0.472967037	-0.317929017	0.469577991	0.33388688	0.564782282	0.386635552	0.595547999	0.327401325	0.999002169	0.993399079	Bacteria.Firmicutes.Bacilli.Bacillales.Staphylococcaceae.Staphylococcus	SKA3
81710	ENSG00000165490	rs2374348	0.558008229	0.433541246	0.408527922	0.493796192	0.210147082	-0.224795433	0.360864267	-0.236391505	0.356910065	0.285288011	0.433841512	0.343538345	0.704986606	0.415710226	0.999002169	0.993399079	Bacteria.Firmicutes.Bacilli.Bacillales.Staphylococcaceae.Staphylococcus	DDIAS
81711	ENSG00000165501	rs6572592	0.785727372	0.849248346	0.450737123	0.376429116	-0.171099641	0.074680161	-0.542699444	0.402120731	0.626803853	0.391353813	0.715308226	0.45156445	0.762228211	0.560945142	0.999002169	0.990361297	Bacteria.Firmicutes.Bacilli.Bacillales.Staphylococcaceae.Staphylococcus	LRR1
81712	ENSG00000165502	rs3007030	0.127963777	0.207887759	0.391675793	0.54711999	-0.883485661	0.455141527	0.564009197	-0.250132039	0.57311435	0.357856266	0.654118343	0.41330321	0.450977742	0.29352349	0.999002169	0.993399079	Bacteria.Firmicutes.Bacilli.Bacillales.Staphylococcaceae.Staphylococcus	RPL36AL
81713	ENSG00000165568	rs2924280	0.413190692	0.545025157	0.107516584	0.131355475	-1.417040871	0.533707108	2.873848145	-1.383275826	1.720758207	0.877262883	1.761316325	0.905438702	0.655548329	0.463856036	0.999002169	0.985416441	Bacteria.Firmicutes.Bacilli.Bacillales.Staphylococcaceae.Staphylococcus	AKR1E2
81714	ENSG00000165621	rs9513199	0.905002604	0.584108741	0.176673663	0.226873508	-0.041173642	0.152780115	-0.554675201	0.402379192	0.343675924	0.277732273	0.406151205	0.329867216	0.781710767	0.475926606	0.999002169	0.985416441	Bacteria.Firmicutes.Bacilli.Bacillales.Staphylococcaceae.Staphylococcus	OXGR1
81715	ENSG00000165650	rs17545387	0.298479532	0.052220203	0.491033265	0.250110065	0.253295272	-0.616060817	-0.219725895	0.45253973	0.241703147	0.311611999	0.31727935	0.390022417	0.597504712	0.141303859	0.999002169	0.985416441	Bacteria.Firmicutes.Bacilli.Bacillales.Staphylococcaceae.Staphylococcus	PDZD8
81716	ENSG00000165661	rs79849109	0.054504854	0.005920084	0.377205224	0.059154846	0.792161595	-0.975394706	-0.426277093	0.746360466	0.404655086	0.342925747	0.479474876	0.388687769	0.31888802	0.040271625	0.999002169	0.954437131	Bacteria.Firmicutes.Bacilli.Bacillales.Staphylococcaceae.Staphylococcus	QSOX2
81717	ENSG00000165669	rs722525	0.045543133	0.028833072	0.556136514	0.6000257	-0.49960105	0.928607506	0.178126509	-0.257449734	0.245121772	0.415554198	0.30109054	0.488606926	0.303801105	0.09911926	0.999002169	0.993399079	Bacteria.Firmicutes.Bacilli.Bacillales.Staphylococcaceae.Staphylococcus	FAM204A
81718	ENSG00000165672	rs11198807	0.257208188	0.06852674	0.702188921	0.959781002	0.385991331	-0.559776763	0.156225078	-0.017799368	0.337729129	0.302286264	0.406801833	0.351625332	0.573410198	0.159799815	0.999002169	0.996071558	Bacteria.Firmicutes.Bacilli.Bacillales.Staphylococcaceae.Staphylococcus	PRDX3
81719	ENSG00000165689	rs4400499	0.816554803	0.610673278	0.995866578	0.40937513	-0.054609776	-0.20345042	0.001512629	0.388327717	0.234470813	0.397713652	0.290881175	0.467708253	0.768804657	0.485313102	0.999029454	0.993399079	Bacteria.Firmicutes.Bacilli.Bacillales.Staphylococcaceae.Staphylococcus	ENTR1
81720	ENSG00000165730	rs77240029	0.561450699	0.09225316	0.103637758	0.335992803	0.123686951	0.65628656	-0.429938731	0.501245004	0.211922724	0.38414256	0.260525199	0.517183619	0.706128942	0.190037429	0.999002169	0.987625848	Bacteria.Firmicutes.Bacilli.Bacillales.Staphylococcaceae.Staphylococcus	STOX1
81721	ENSG00000165731	rs2506007	0.027987271	0.03800497	0.64692639	0.756345887	-0.654566626	0.591595377	0.162097063	0.103024204	0.291302497	0.27940754	0.352275865	0.330656551	0.246454993	0.116615275	0.999002169	0.993399079	Bacteria.Firmicutes.Bacilli.Bacillales.Staphylococcaceae.Staphylococcus	RET
81722	ENSG00000165732	rs2429026	0.573662909	0.644917239	0.429986363	0.525228197	-0.23168972	0.122657029	0.393178674	-0.208811843	0.409720252	0.264941908	0.495128252	0.326932408	0.706128942	0.496602013	0.999002169	0.993399079	Bacteria.Firmicutes.Bacilli.Bacillales.Staphylococcaceae.Staphylococcus	DDX21
81723	ENSG00000165792	rs2741731	0.135608623	0.294175369	0.713045079	0.76296147	-0.345608165	0.292002547	0.106423182	0.108422286	0.22875596	0.276146451	0.288132029	0.358014044	0.460927041	0.348516913	0.999002169	0.993399079	Bacteria.Firmicutes.Bacilli.Bacillales.Staphylococcaceae.Staphylococcus	METTL17
81724	ENSG00000165795	rs4982396	0.96564427	0.742161971	0.718099381	0.3514042	0.009294271	-0.119966785	0.0955066	-0.407442649	0.214968042	0.363121444	0.263430046	0.434137659	0.791791074	0.527228223	0.999002169	0.990361297	Bacteria.Firmicutes.Bacilli.Bacillales.Staphylococcaceae.Staphylococcus	NDRG2
81725	ENSG00000165799	rs3748352	0.131671919	0.104707283	0.518490316	0.549143398	0.326950741	-0.565556136	-0.170111554	-0.254050933	0.214187899	0.343785455	0.262050391	0.421912688	0.455857814	0.204329112	0.999002169	0.993399079	Bacteria.Firmicutes.Bacilli.Bacillales.Staphylococcaceae.Staphylococcus	RNASE7
81726	ENSG00000165801	rs4982396	0.370258117	0.241637209	0.746673668	0.262341965	0.196873626	-0.435539018	0.086747914	-0.498249785	0.218227286	0.368626921	0.267424048	0.44071985	0.637519733	0.314901006	0.999002169	0.985416441	Bacteria.Firmicutes.Bacilli.Bacillales.Staphylococcaceae.Staphylococcus	ARHGEF40
81727	ENSG00000165806	rs7918733	0.811097802	0.931788131	0.505716879	0.365307476	-0.072477135	0.022000256	-0.247914277	0.298435239	0.302026685	0.256047575	0.370476523	0.327382406	0.767289699	0.583148615	0.999002169	0.990361297	Bacteria.Firmicutes.Bacilli.Bacillales.Staphylococcaceae.Staphylococcus	CASP7
81728	ENSG00000165810	rs12659188	0.23528478	0.17274113	0.592982823	0.446371472	-0.370629585	0.34730748	0.195153095	-0.229876925	0.30942922	0.251968134	0.363324364	0.300076698	0.561207765	0.26370201	0.999002169	0.993399079	Bacteria.Firmicutes.Bacilli.Bacillales.Staphylococcaceae.Staphylococcus	BTNL9
81729	ENSG00000165828	rs75240178	0.955306636	0.974022074	0.862643684	0.831135387	0.037396034	-0.013059224	0.145581645	-0.106062738	0.664729692	0.399511662	0.83818762	0.495407343	0.789998809	0.593188472	0.999002169	0.993399079	Bacteria.Firmicutes.Bacilli.Bacillales.Staphylococcaceae.Staphylococcus	PRAP1
81730	ENSG00000165832	rs7099565	0.485010506	0.468471481	0.348372531	0.23265999	-0.25245531	0.218852856	-0.407516462	0.428367852	0.359509701	0.300135635	0.431474736	0.355610278	0.681501703	0.431649288	0.999002169	0.985416441	Bacteria.Firmicutes.Bacilli.Bacillales.Staphylococcaceae.Staphylococcus	TRUB1
81731	ENSG00000165841	rs35709381	0.41502384	0.259820646	0.620690792	0.410676019	0.193680307	-0.312161576	-0.139447578	-0.336350298	0.236122294	0.274648007	0.280458077	0.406238871	0.655548329	0.325359958	0.999002169	0.993399079	Bacteria.Firmicutes.Bacilli.Bacillales.Staphylococcaceae.Staphylococcus	CYP2C19
81732	ENSG00000165863	rs3010455	0.379162135	0.20217222	0.279282035	0.237707462	0.243337101	-0.315387343	0.375837406	-0.366783585	0.274836843	0.24482676	0.344519407	0.307822209	0.639379008	0.289632116	0.999002169	0.985416441	Bacteria.Firmicutes.Bacilli.Bacillales.Staphylococcaceae.Staphylococcus	C10orf82
81733	ENSG00000165899	rs10778739	0.321155909	0.392731414	0.408591179	0.779734229	0.212615563	-0.331076137	-0.227481643	0.124794571	0.212701061	0.384832556	0.273522155	0.44440862	0.609136886	0.398658484	0.999002169	0.993399079	Bacteria.Firmicutes.Bacilli.Bacillales.Staphylococcaceae.Staphylococcus	OTOGL
81734	ENSG00000165916	rs11600581	0.865759003	0.796298546	0.935262773	0.656613106	-0.061859112	-0.094474158	0.033898664	0.191402402	0.364503515	0.364503515	0.41575292	0.428559753	0.778568766	0.545021923	0.999002169	0.993399079	Bacteria.Firmicutes.Bacilli.Bacillales.Staphylococcaceae.Staphylococcus	PSMC3
81735	ENSG00000165929	rs10140190	0.314120235	0.111858029	0.286330418	0.351892558	0.315567478	-0.420277247	0.401002539	-0.288900013	0.311103318	0.260809806	0.37305794	0.308142662	0.605504051	0.211019301	0.999002169	0.990361297	Bacteria.Firmicutes.Bacilli.Bacillales.Staphylococcaceae.Staphylococcus	TC2N
81736	ENSG00000165934	rs61976605	0.752339634	0.953982973	0.29981533	0.387099041	-0.073199238	-0.026350407	0.295278647	-0.452395876	0.231004498	0.454901483	0.282551521	0.519604788	0.751574792	0.589624526	0.999002169	0.990361297	Bacteria.Firmicutes.Bacilli.Bacillales.Staphylococcaceae.Staphylococcus	CPSF2
81737	ENSG00000165948	rs8012444	0.135300601	0.33538704	0.506808163	0.784510808	-0.564946824	0.290444241	0.302230675	-0.097366958	0.373635275	0.299301733	0.452810019	0.35462724	0.460927041	0.368766513	0.999002169	0.993399079	Bacteria.Firmicutes.Bacilli.Bacillales.Staphylococcaceae.Staphylococcus	IFI27L1
81738	ENSG00000165959	rs10138328	0.770435287	0.464086767	0.828773524	0.805273176	0.065506588	-0.215957674	-0.058643729	0.094806624	0.223565833	0.293254779	0.270080459	0.383024015	0.756865748	0.430928229	0.999002169	0.993399079	Bacteria.Firmicutes.Bacilli.Bacillales.Staphylococcaceae.Staphylococcus	CLMN
81739	ENSG00000165966	rs10880103	0.893593383	0.901940006	0.432153468	0.095689399	0.034120387	-0.030765238	0.247776489	-0.587923179	0.254107381	0.248737141	0.313501805	0.34782241	0.781710767	0.575142397	0.999002169	0.985416441	Bacteria.Firmicutes.Bacilli.Bacillales.Staphylococcaceae.Staphylococcus	PDZRN4
81740	ENSG00000165983	rs1055337	0.81871996	0.62194458	0.289137688	0.164565347	-0.070553855	0.140783092	0.437893263	-0.485993925	0.306612598	0.284165382	0.409777791	0.34578234	0.768804657	0.48966812	0.999002169	0.985416441	Bacteria.Firmicutes.Bacilli.Bacillales.Staphylococcaceae.Staphylococcus	PTER
81741	ENSG00000166002	rs2605596	0.070335054	0.328694484	0.008372245	0.024959324	-0.547290075	0.204810462	0.99044801	-0.621830164	0.297516039	0.208134392	0.364350828	0.271025831	0.353305237	0.365679976	0.999002169	0.933258975	Bacteria.Firmicutes.Bacilli.Bacillales.Staphylococcaceae.Staphylococcus	SMCO4
81742	ENSG00000166024	rs1048757	0.371666635	0.475600815	0.804966638	0.996052539	-0.336297284	0.200924356	0.112079669	0.001660383	0.373879241	0.280036042	0.452081443	0.334336446	0.637519733	0.434860934	0.999002169	0.998776846	Bacteria.Firmicutes.Bacilli.Bacillales.Staphylococcaceae.Staphylococcus	R3HCC1L
81743	ENSG00000166037	rs7749	0.685271172	0.486157296	0.247963555	0.081464965	0.124341639	-0.248834901	-0.421624563	0.737848796	0.305452495	0.355290122	0.361717146	0.417030649	0.735843938	0.441133497	0.999002169	0.985416441	Bacteria.Firmicutes.Bacilli.Bacillales.Staphylococcaceae.Staphylococcus	CEP57
81744	ENSG00000166046	rs11112945	0.915798126	0.811511787	0.521129683	0.485446723	-0.025284944	0.078970654	-0.196708294	0.27835781	0.238236493	0.32982349	0.304949625	0.39679405	0.782541512	0.549463907	0.999002169	0.993399079	Bacteria.Firmicutes.Bacilli.Bacillales.Staphylococcaceae.Staphylococcus	TCP11L2
81745	ENSG00000166126	rs2295829	0.014979133	0.014154941	0.345348867	0.329270869	-0.538637797	0.651476058	0.254888571	-0.303385286	0.215604967	0.258500879	0.268175394	0.308679328	0.184034037	0.066484847	0.999002169	0.987625848	Bacteria.Firmicutes.Bacilli.Bacillales.Staphylococcaceae.Staphylococcus	AMN
81746	ENSG00000166130	rs12371097	0.490710843	0.584857079	0.744040777	0.784118839	-0.167987824	0.226222849	0.096336367	0.139252819	0.242389738	0.412062361	0.293816538	0.506238026	0.681501703	0.476023204	0.999002169	0.993399079	Bacteria.Firmicutes.Bacilli.Bacillales.Staphylococcaceae.Staphylococcus	IKBIP
81747	ENSG00000166135	rs2489036	0.220634767	0.264604187	0.090117794	0.05204217	-0.304055926	0.442272512	0.508008365	-0.909484533	0.245889584	0.393081673	0.295352885	0.459671368	0.551013815	0.32805185	0.999002169	0.935771964	Bacteria.Firmicutes.Bacilli.Bacillales.Staphylococcaceae.Staphylococcus	HIF1AN
81748	ENSG00000166145	rs689626	0.599137546	0.729448662	0.873495178	0.721059366	-0.382563533	0.140303643	-0.131663844	0.165665769	0.724288591	0.403949231	0.82372201	0.462014695	0.713180833	0.523217647	0.999002169	0.993399079	Bacteria.Firmicutes.Bacilli.Bacillales.Staphylococcaceae.Staphylococcus	SPINT1
81749	ENSG00000166170	rs11625397	0.808340795	0.44933083	0.751056167	0.395591178	0.096089409	-0.212327492	-0.159933338	0.306118113	0.394549302	0.278988487	0.502030159	0.357992441	0.767043043	0.42330131	0.999002169	0.990361297	Bacteria.Firmicutes.Bacilli.Bacillales.Staphylococcaceae.Staphylococcus	BAG5
81750	ENSG00000166181	rs7121370	0.358906486	0.406806789	0.267353133	0.278828653	-0.273222771	0.25244221	0.420271639	-0.400021533	0.295729215	0.302375645	0.375702223	0.366339558	0.628207269	0.405120898	0.999002169	0.987571272	Bacteria.Firmicutes.Bacilli.Bacillales.Staphylococcaceae.Staphylococcus	API5
81751	ENSG00000166183	rs1744284	0.152495788	0.214813211	0.519242288	0.887449249	0.282214918	-0.442643872	-0.156141765	-0.057567473	0.194969694	0.353412582	0.240964915	0.405175044	0.481947352	0.298497609	0.999002169	0.994810107	Bacteria.Firmicutes.Bacilli.Bacillales.Staphylococcaceae.Staphylococcus	ASPG
81752	ENSG00000166211	rs7139011	0.703463074	0.316359667	0.847159498	0.767615367	0.138359473	-0.245381022	0.090115946	0.09298526	0.361908111	0.243040471	0.465708734	0.313381703	0.739901154	0.359942638	0.999002169	0.993399079	Bacteria.Firmicutes.Bacilli.Bacillales.Staphylococcaceae.Staphylococcus	SPIC
81753	ENSG00000166260	rs17745279	0.52781293	0.158519347	0.814546468	0.667305899	0.153490811	-0.458760128	0.069565607	-0.173975623	0.241828955	0.32166258	0.295389805	0.402923049	0.694607288	0.250904114	0.999002169	0.993399079	Bacteria.Firmicutes.Bacilli.Bacillales.Staphylococcaceae.Staphylococcus	COX11
81754	ENSG00000166262	rs34212162	0.047386329	0.071485962	0.554632673	0.762999103	-0.38516794	0.542732047	0.136845408	0.10717882	0.190624409	0.296274769	0.23043197	0.353966047	0.308107995	0.163571109	0.999002169	0.993399079	Bacteria.Firmicutes.Bacilli.Bacillales.Staphylococcaceae.Staphylococcus	FAM227B
81755	ENSG00000166275	rs11191423	0.241093363	0.013842928	0.845591542	0.618970744	0.258939242	-0.693337267	-0.05315991	0.173413792	0.218902488	0.274174424	0.271898731	0.347058153	0.565283779	0.065806542	0.999002169	0.993399079	Bacteria.Firmicutes.Bacilli.Bacillales.Staphylococcaceae.Staphylococcus	BORCS7
81756	ENSG00000166295	rs7913447	0.434010056	0.156200838	0.732279246	0.559275022	0.289196605	-0.358836814	-0.156334302	0.186783697	0.367395775	0.250178149	0.455059867	0.31825623	0.664702112	0.248620212	0.999002169	0.993399079	Bacteria.Firmicutes.Bacilli.Bacillales.Staphylococcaceae.Staphylococcus	ANAPC16
81757	ENSG00000166321	rs2894215	0.470840777	0.017218775	0.52385936	0.338534572	0.139706085	-0.71386785	0.149380526	-0.359873842	0.192622212	0.292126048	0.23310887	0.373289572	0.678364978	0.075375806	0.999002169	0.987625848	Bacteria.Firmicutes.Bacilli.Bacillales.Staphylococcaceae.Staphylococcus	NUDT13
81758	ENSG00000166323	rs4753840	0.055893627	0.003556321	0.112769293	0.008367813	-0.4378009	1.331659196	0.436769272	-1.377238757	0.224954984	0.440437044	0.271746165	0.506601103	0.319375026	0.028886238	0.999002169	0.933258975	Bacteria.Firmicutes.Bacilli.Bacillales.Staphylococcaceae.Staphylococcus	C11orf65
81759	ENSG00000166340	rs1800745	0.043625606	0.041402016	0.073228856	0.151223731	-0.540624263	0.72711869	0.568469883	-0.626012253	0.26280057	0.349557435	0.312273679	0.431121562	0.297644066	0.124179513	0.999002169	0.985416441	Bacteria.Firmicutes.Bacilli.Bacillales.Staphylococcaceae.Staphylococcus	TPP1
81760	ENSG00000166347	rs948798	0.53448478	0.137044404	0.953559743	0.934618421	0.122576277	-0.779612624	0.014159619	-0.046783967	0.196294754	0.517947161	0.242214974	0.56811815	0.69700689	0.235718069	0.999002169	0.996071558	Bacteria.Firmicutes.Bacilli.Bacillales.Staphylococcaceae.Staphylococcus	CYB5A
81761	ENSG00000166349	rs6416085	0.96721631	0.946138867	0.821300519	0.85335302	0.054245703	-0.046676279	-0.326259088	0.141763594	1.314853998	0.688300394	1.438697983	0.76394601	0.792174766	0.58811132	0.999002169	0.993399079	Bacteria.Firmicutes.Bacilli.Bacillales.Staphylococcaceae.Staphylococcus	RAG1
81762	ENSG00000166394	rs7130123	0.958189537	0.948187083	0.134591253	0.056334296	-0.030235827	-0.021507037	-0.996222453	0.76785042	0.574550876	0.329704628	0.657648155	0.395271791	0.790788685	0.588492949	0.999002169	0.940332196	Bacteria.Firmicutes.Bacilli.Bacillales.Staphylococcaceae.Staphylococcus	CYB5R2
81763	ENSG00000166396	rs147867204	0.274542387	0.095129201	0.522629406	0.555137547	-0.22569808	0.728581388	0.159338464	-0.307217801	0.204841397	0.4302937	0.247910934	0.517981678	0.586399282	0.19242776	0.999002169	0.993399079	Bacteria.Firmicutes.Bacilli.Bacillales.Staphylococcaceae.Staphylococcus	SERPINB7
81764	ENSG00000166435	rs2165163	0.00175796	1.34E-05	0.80881656	0.947001057	-0.654946174	1.308262248	-0.057365343	-0.0213436	0.200837585	0.278047046	0.236143839	0.319866295	0.060308563	0.000792565	0.999002169	0.996071558	Bacteria.Firmicutes.Bacilli.Bacillales.Staphylococcaceae.Staphylococcus	XRRA1
81765	ENSG00000166436	rs10840105	0.060471156	0.068443628	0.757164349	0.445472981	-0.35022891	0.407690132	-0.068668354	0.196383858	0.183359309	0.220089785	0.221158967	0.255847385	0.332876337	0.159799815	0.999002169	0.993399079	Bacteria.Firmicutes.Bacilli.Bacillales.Staphylococcaceae.Staphylococcus	TRIM66
81766	ENSG00000166454	rs2602428	0.483443211	0.683567804	0.038754951	0.056255685	-0.335731119	0.123889474	1.321475362	-0.75077105	0.476380856	0.302608268	0.626628842	0.386352962	0.681501703	0.509030072	0.999002169	0.940332196	Bacteria.Firmicutes.Bacilli.Bacillales.Staphylococcaceae.Staphylococcus	ATMIN
81767	ENSG00000166477	rs17612102	0.079125141	0.07361116	0.058718466	0.047486679	-0.641267329	0.478090306	0.899004437	-0.690100869	0.359583301	0.262983926	0.467353124	0.341698818	0.371497801	0.165922456	0.999002169	0.935771964	Bacteria.Firmicutes.Bacilli.Bacillales.Staphylococcaceae.Staphylococcus	LEO1
81768	ENSG00000166478	rs11042408	0.288539243	0.515614947	0.586730659	0.600209045	-0.285456124	0.202840031	0.171993864	0.21000988	0.266793895	0.310323977	0.314858421	0.398773016	0.594095085	0.454044133	0.999002169	0.993399079	Bacteria.Firmicutes.Bacilli.Bacillales.Staphylococcaceae.Staphylococcus	ZNF143
81769	ENSG00000166479	rs9960027	0.739680531	0.480592872	0.720841589	0.232155027	0.07466906	-0.203463556	-0.094937007	0.446860678	0.223775918	0.28682252	0.264547998	0.370556881	0.748730755	0.438364813	0.999002169	0.985416441	Bacteria.Firmicutes.Bacilli.Bacillales.Staphylococcaceae.Staphylococcus	TMX3
81770	ENSG00000166501	rs411103	0.977277422	0.990742132	0.672982643	0.494107386	-0.008542868	-0.003267599	-0.150812669	0.239888026	0.298800349	0.280545244	0.355734251	0.348871857	0.793469389	0.597174598	0.999002169	0.993399079	Bacteria.Firmicutes.Bacilli.Bacillales.Staphylococcaceae.Staphylococcus	PRKCB
81771	ENSG00000166510	rs2282585	0.826975065	0.873991873	0.443506571	0.383629296	-0.068252992	0.046669834	0.292360016	-0.309560265	0.311015223	0.293139074	0.379236128	0.352947643	0.771051082	0.569001492	0.999002169	0.990361297	Bacteria.Firmicutes.Bacilli.Bacillales.Staphylococcaceae.Staphylococcus	CCDC68
81772	ENSG00000166548	rs725131	0.232777764	0.228206755	0.609896026	0.64573953	-0.306739263	0.428891793	0.153357017	0.216961487	0.25470501	0.352623118	0.299135863	0.469811579	0.558616263	0.306378532	0.999002169	0.993399079	Bacteria.Firmicutes.Bacilli.Bacillales.Staphylococcaceae.Staphylococcus	TK2
81773	ENSG00000166575	rs4318005	0.588847381	0.957938785	0.820535658	0.291648918	-0.165999777	-0.014409034	-0.087182436	0.356523768	0.30561686	0.272171238	0.382779253	0.335389018	0.710670064	0.59015598	0.999002169	0.987625848	Bacteria.Firmicutes.Bacilli.Bacillales.Staphylococcaceae.Staphylococcus	TMEM135
81774	ENSG00000166582	rs12949255	0.131173766	0.128453334	0.283220312	0.216507048	-0.390004595	0.456971471	0.360458104	-0.437776374	0.255159505	0.296823222	0.333161722	0.350833702	0.454950664	0.228272813	0.999002169	0.985416441	Bacteria.Firmicutes.Bacilli.Bacillales.Staphylococcaceae.Staphylococcus	CENPV
81775	ENSG00000166603	rs8087522	0.456983879	0.546546114	0.336834062	0.505496198	0.222499611	-0.169138479	-0.358700461	0.23602056	0.29737086	0.279073458	0.370755908	0.352519408	0.671952547	0.463856036	0.999002169	0.993399079	Bacteria.Firmicutes.Bacilli.Bacillales.Staphylococcaceae.Staphylococcus	MC4R
81776	ENSG00000166669	rs2120586	0.519471938	0.700868442	0.140707569	0.068179062	-0.141380036	0.127761937	0.396666537	-0.751631842	0.218304318	0.331141108	0.266028253	0.405366737	0.691467488	0.51430063	0.999002169	0.985416441	Bacteria.Firmicutes.Bacilli.Bacillales.Staphylococcaceae.Staphylococcus	ATF7IP2
81777	ENSG00000166704	rs8106256	0.064857581	0.100955114	0.362025367	0.572375938	0.730109366	-0.410899944	-0.447185288	0.174146553	0.388855304	0.24700999	0.48719516	0.306927056	0.345391756	0.199742895	0.999002169	0.993399079	Bacteria.Firmicutes.Bacilli.Bacillales.Staphylococcaceae.Staphylococcus	ZNF606
81778	ENSG00000166716	rs8043333	0.60499738	0.504813341	0.989732882	0.925890596	0.384124054	-0.282816432	-0.010586642	0.044407264	0.739097796	0.421734426	0.81958218	0.475593095	0.715311513	0.449748385	0.999002169	0.996071558	Bacteria.Firmicutes.Bacilli.Bacillales.Staphylococcaceae.Staphylococcus	ZNF592
81779	ENSG00000166734	rs2696082	0.053257425	0.029187956	0.161615964	0.08043344	-0.684476499	0.598380423	0.645547659	-0.606943477	0.347781689	0.268390683	0.456047907	0.341852781	0.315874893	0.099827374	0.999002169	0.985416441	Bacteria.Firmicutes.Bacilli.Bacillales.Staphylococcaceae.Staphylococcus	GOLM2
81780	ENSG00000166743	rs7198885	0.176066652	0.243591867	0.130045815	0.123243648	-0.293523566	-0.580961238	0.408858161	0.841452188	0.214621838	0.493773804	0.266697637	0.538955102	0.511580852	0.316215029	0.999002169	0.985416441	Bacteria.Firmicutes.Bacilli.Bacillales.Staphylococcaceae.Staphylococcus	ACSM1
81781	ENSG00000166750	rs34253126	0.871788121	0.69634016	0.243020811	0.111755711	0.058476407	-0.123070425	-0.497666134	0.582602327	0.360929488	0.313975857	0.422461656	0.361438031	0.779420388	0.513151969	0.999002169	0.985416441	Bacteria.Firmicutes.Bacilli.Bacillales.Staphylococcaceae.Staphylococcus	SLFN5
81782	ENSG00000166762	rs2957637	0.435103915	0.383263305	0.987578245	0.213188647	0.127235205	-0.196916786	0.002979561	-0.38590565	0.16202688	0.224342579	0.190654234	0.307008501	0.664975182	0.394316668	0.999002169	0.985416441	Bacteria.Firmicutes.Bacilli.Bacillales.Staphylococcaceae.Staphylococcus	CATSPER2
81783	ENSG00000166788	rs78251200	0.964866936	0.515237538	0.965739693	0.752714489	0.0100093	-0.289972797	0.012667209	0.159862009	0.226380561	0.443228241	0.293797567	0.505288875	0.791719699	0.454044133	0.999002169	0.993399079	Bacteria.Firmicutes.Bacilli.Bacillales.Staphylococcaceae.Staphylococcus	SAAL1
81784	ENSG00000166794	rs895885	0.626351175	0.977182008	0.535920878	0.218729407	-0.206335125	-0.007761334	-0.338199577	0.431365277	0.421816466	0.270329495	0.543510118	0.347389399	0.719477873	0.594781247	0.999002169	0.985416441	Bacteria.Firmicutes.Bacilli.Bacillales.Staphylococcaceae.Staphylococcus	PPIB
81785	ENSG00000166796	rs1506520	0.00057802	0.000609893	0.111550445	0.111778044	2.067040982	-1.179348979	1.18807102	-0.669339791	0.571511475	0.327588075	0.736631482	0.415275081	0.034215722	0.01088953	0.999002169	0.985416441	Bacteria.Firmicutes.Bacilli.Bacillales.Staphylococcaceae.Staphylococcus	LDHC
81786	ENSG00000166801	rs11229848	0.563002437	0.739344895	0.501170485	0.629584479	-0.136509957	0.094077518	0.186432045	-0.17927452	0.234826064	0.281564149	0.27563698	0.369964874	0.706128942	0.526212054	0.999002169	0.993399079	Bacteria.Firmicutes.Bacilli.Bacillales.Staphylococcaceae.Staphylococcus	FAM111A
81787	ENSG00000166816	rs730168	0.87806667	0.442630131	0.967464476	0.856581114	0.039165438	-0.271928752	0.011958801	-0.073925411	0.2542937	0.35205332	0.292079956	0.407445332	0.780736696	0.420482611	0.999002169	0.993399079	Bacteria.Firmicutes.Bacilli.Bacillales.Staphylococcaceae.Staphylococcus	LDHD
81788	ENSG00000166819	rs8179046	0.221613841	0.163573625	0.944268618	0.825937352	-0.250619507	0.560254954	-0.017773182	0.098307275	0.203110694	0.397668402	0.253278751	0.44525186	0.551196799	0.255459704	0.999002169	0.993399079	Bacteria.Firmicutes.Bacilli.Bacillales.Staphylococcaceae.Staphylococcus	PLIN1
81789	ENSG00000166821	rs55910113	0.382211071	0.220164028	0.946558464	0.939492273	-0.197246167	0.503092571	-0.018712687	0.034970163	0.224218555	0.406430647	0.278112014	0.458939499	0.641393896	0.301470981	0.999002169	0.996071558	Bacteria.Firmicutes.Bacilli.Bacillales.Staphylococcaceae.Staphylococcus	PEX11A
81790	ENSG00000166822	rs11643207	0.524983352	0.578119676	0.889659983	0.869254347	-0.258674615	0.16943666	-0.070287302	0.06072607	0.404761531	0.303159527	0.504679489	0.367485721	0.693301323	0.47274546	0.999002169	0.993399079	Bacteria.Firmicutes.Bacilli.Bacillales.Staphylococcaceae.Staphylococcus	TMEM170A
81791	ENSG00000166839	rs4776648	0.559519151	0.63732072	0.31428631	0.328880459	-0.172448892	0.13988528	0.381300333	-0.344700837	0.294014655	0.295341867	0.376036314	0.350430789	0.704986606	0.494192504	0.999002169	0.987625848	Bacteria.Firmicutes.Bacilli.Bacillales.Staphylococcaceae.Staphylococcus	ANKDD1A
81792	ENSG00000166845	rs12606709	0.711720446	0.925250943	0.12255349	0.182921787	-0.093521261	-0.031566354	0.476144007	-0.567239734	0.251982391	0.335167912	0.304401259	0.421439888	0.741931155	0.582280182	0.999002169	0.985416441	Bacteria.Firmicutes.Bacilli.Bacillales.Staphylococcaceae.Staphylococcus	C18orf54
81793	ENSG00000166847	rs7588	0.07968934	0.086386813	0.867742924	0.417796847	-0.362183922	0.56624512	0.042739998	0.318776333	0.203481182	0.325287155	0.255659077	0.390962084	0.371833634	0.181882633	0.999002169	0.993399079	Bacteria.Firmicutes.Bacilli.Bacillales.Staphylococcaceae.Staphylococcus	DCTN5
81794	ENSG00000166881	rs841828	0.736108611	0.72536757	0.865935686	0.829071725	-0.164744965	0.119956864	-0.105899988	0.088848445	0.486782593	0.34002017	0.624843894	0.409911955	0.747681072	0.521171461	0.999002169	0.993399079	Bacteria.Firmicutes.Bacilli.Bacillales.Staphylococcaceae.Staphylococcus	NEMP1
81795	ENSG00000166928	rs7940689	0.916624775	0.861079519	0.197606418	0.126635769	0.054548251	-0.054668366	-0.83549915	0.600960528	0.519072548	0.311173061	0.641942588	0.388458498	0.782541512	0.564811284	0.999002169	0.985416441	Bacteria.Firmicutes.Bacilli.Bacillales.Staphylococcaceae.Staphylococcus	MS4A14
81796	ENSG00000166938	rs7171902	0.184623048	0.032411667	0.183354016	0.383114515	0.294331583	-0.702339932	-0.354191551	0.491252828	0.219540165	0.321374363	0.263415703	0.559496544	0.520080308	0.106258675	0.999002169	0.990361297	Bacteria.Firmicutes.Bacilli.Bacillales.Staphylococcaceae.Staphylococcus	DIS3L
81797	ENSG00000166946	rs540587	0.148562719	0.199176943	0.62549939	0.658031404	-0.979449009	0.494609739	0.40827891	-0.207219979	0.67006539	0.381374745	0.832595917	0.466035159	0.478145117	0.288116514	0.999002169	0.993399079	Bacteria.Firmicutes.Bacilli.Bacillales.Staphylococcaceae.Staphylococcus	CCNDBP1
81798	ENSG00000166965	rs8028409	0.446974705	0.201075896	0.846636222	0.811880102	-0.144284154	0.476845142	-0.046265628	0.10310245	0.188596859	0.369251908	0.23826917	0.431470317	0.670330817	0.288760223	0.999002169	0.993399079	Bacteria.Firmicutes.Bacilli.Bacillales.Staphylococcaceae.Staphylococcus	RCCD1
81799	ENSG00000166979	rs8134422	0.483562983	0.883178661	0.315112828	0.323712893	-0.186620819	0.047774671	0.316320875	-0.396381538	0.264875731	0.323872628	0.312491302	0.398657668	0.681501703	0.571214783	0.999002169	0.987625848	Bacteria.Firmicutes.Bacilli.Bacillales.Staphylococcaceae.Staphylococcus	EVA1C
81800	ENSG00000167065	rs75490016	0.462235848	0.15363318	0.604870864	0.339816531	0.165107418	-0.524468549	-0.142871694	0.448025908	0.223274105	0.36335228	0.274804673	0.465971636	0.673808133	0.246548488	0.999002169	0.987723495	Bacteria.Firmicutes.Bacilli.Bacillales.Staphylococcaceae.Staphylococcus	DUSP18
81801	ENSG00000167080	rs72835417	0.963514189	0.915455507	0.356076191	0.090271453	-0.008974118	0.04466948	0.225804141	-0.852060765	0.195437516	0.419166775	0.242960713	0.495624641	0.791684645	0.57940738	0.999002169	0.985416441	Bacteria.Firmicutes.Bacilli.Bacillales.Staphylococcaceae.Staphylococcus	B4GALNT2
81802	ENSG00000167088	rs2156557	0.295697365	0.440536837	0.157882823	0.194279414	-0.347570492	0.210449107	0.561027889	-0.452515225	0.329743377	0.271206779	0.392757675	0.345072731	0.596693675	0.419901351	0.999002169	0.985416441	Bacteria.Firmicutes.Bacilli.Bacillales.Staphylococcaceae.Staphylococcus	SNRPD1
81803	ENSG00000167112	rs7020302	0.473788396	0.607037449	0.287210633	0.20051494	-0.208616395	0.185295436	0.369354142	-0.565374854	0.289561668	0.358557952	0.34424864	0.437254325	0.679622019	0.484511105	0.999002169	0.985416441	Bacteria.Firmicutes.Bacilli.Bacillales.Staphylococcaceae.Staphylococcus	TRUB2
81804	ENSG00000167117	rs72839298	0.32398214	0.096912847	0.647675883	0.818668679	0.238258611	-0.552090223	-0.133673691	0.09840947	0.239761129	0.327851504	0.291169126	0.427544256	0.609330258	0.194447049	0.999002169	0.993399079	Bacteria.Firmicutes.Bacilli.Bacillales.Staphylococcaceae.Staphylococcus	ANKRD40CL
81805	ENSG00000167136	rs2977994	0.400084912	0.783440047	0.76191968	0.380878114	-0.29229873	0.068088869	-0.141389718	0.284280509	0.345120121	0.246733398	0.464765979	0.322245637	0.650939648	0.541120977	0.999002169	0.990361297	Bacteria.Firmicutes.Bacilli.Bacillales.Staphylococcaceae.Staphylococcus	ENDOG
81806	ENSG00000167173	rs371763890	0.124928425	0.137155516	0.205098705	0.444041191	-0.366593536	0.592576314	0.379706103	-0.35437298	0.235878687	0.393800079	0.296693601	0.460218499	0.446783909	0.235718069	0.999002169	0.993399079	Bacteria.Firmicutes.Bacilli.Bacillales.Staphylococcaceae.Staphylococcus	C15orf39
81807	ENSG00000167193	rs10852858	0.860906128	0.489007946	0.516222077	0.861773333	0.059124638	-0.220083781	0.268856239	-0.064206164	0.336114289	0.316311198	0.411919166	0.367315955	0.778237265	0.442834121	0.999002169	0.993399079	Bacteria.Firmicutes.Bacilli.Bacillales.Staphylococcaceae.Staphylococcus	CRK
81808	ENSG00000167208	rs2270369	0.224971168	0.253368879	0.533513391	0.306116904	-0.529960026	0.320231076	-0.323562888	0.346296794	0.432660001	0.27791447	0.516923608	0.335753272	0.552584455	0.321606846	0.999002169	0.987625848	Bacteria.Firmicutes.Bacilli.Bacillales.Staphylococcaceae.Staphylococcus	SNX20
81809	ENSG00000167291	rs10445409	0.481404582	0.204735959	0.571632257	0.518382078	-0.231354553	0.4462801	-0.223901944	0.288074365	0.326746831	0.348430365	0.393854473	0.443652437	0.681501703	0.291432403	0.999002169	0.993399079	Bacteria.Firmicutes.Bacilli.Bacillales.Staphylococcaceae.Staphylococcus	TBC1D16
81810	ENSG00000167302	rs9789009	0.126414601	0.264081826	0.190580167	0.392408213	-0.323995255	0.490407854	0.338163622	-0.420226089	0.209305009	0.435382357	0.255708388	0.488122395	0.44944274	0.327607427	0.999002169	0.990361297	Bacteria.Firmicutes.Bacilli.Bacillales.Staphylococcaceae.Staphylococcus	TEPSIN
81811	ENSG00000167315	rs2945506	0.894652809	0.966835951	0.396634158	0.26235701	0.044176932	-0.009997155	0.368396138	-0.344152827	0.332331034	0.239538864	0.431781582	0.30442524	0.781710767	0.592644639	0.999002169	0.985416441	Bacteria.Firmicutes.Bacilli.Bacillales.Staphylococcaceae.Staphylococcus	ACAA2
81812	ENSG00000167325	rs200857800	0.30252558	0.196559111	0.588612308	0.527031764	0.343445794	-0.626820202	-0.209785037	0.376505222	0.330505503	0.48046833	0.385984448	0.592069764	0.601252717	0.286262231	0.999002169	0.993399079	Bacteria.Firmicutes.Bacilli.Bacillales.Staphylococcaceae.Staphylococcus	RRM1
81813	ENSG00000167363	rs8082558	0.267625512	0.323716689	0.929087875	0.607067441	0.326070515	-0.238511383	-0.032456229	-0.153818352	0.2916586	0.239882876	0.363317717	0.297672759	0.579366715	0.361956703	0.999002169	0.993399079	Bacteria.Firmicutes.Bacilli.Bacillales.Staphylococcaceae.Staphylococcus	FN3K
81814	ENSG00000167394	rs2303222	0.510057445	0.690300157	0.840567881	0.837869354	-0.237126242	0.125452386	0.083254552	0.074942655	0.358011004	0.313472658	0.412229388	0.3648107	0.687756169	0.51170302	0.999002169	0.993399079	Bacteria.Firmicutes.Bacilli.Bacillales.Staphylococcaceae.Staphylococcus	ZNF668
81815	ENSG00000167447	rs6503905	0.018844744	0.025784781	0.119983613	0.222053401	-1.287162251	0.788477734	0.959358122	-0.488841163	0.534547773	0.345675896	0.609024891	0.396555016	0.204311858	0.091931813	0.999002169	0.985416441	Bacteria.Firmicutes.Bacilli.Bacillales.Staphylococcaceae.Staphylococcus	SMG8
81816	ENSG00000167491	rs6909	0.059448266	0.172074944	0.189470729	0.431871993	-0.525945277	0.440351667	0.457446068	-0.289439644	0.274225534	0.318968171	0.345029439	0.365991681	0.329908127	0.263489446	0.999002169	0.993399079	Bacteria.Firmicutes.Bacilli.Bacillales.Staphylococcaceae.Staphylococcus	GATAD2A
81817	ENSG00000167515	rs11076728	0.228450901	0.627752738	0.025366749	0.038862478	-0.340842606	0.146479185	0.758324513	-0.727732698	0.280380212	0.30067428	0.331478481	0.345279296	0.555742764	0.49119023	0.999002169	0.933258975	Bacteria.Firmicutes.Bacilli.Bacillales.Staphylococcaceae.Staphylococcus	TRAPPC2L
81818	ENSG00000167523	rs62068684	0.929757678	0.172785998	0.485970274	0.893193809	-0.018321204	-0.511660813	0.183157402	-0.06506487	0.207049991	0.371244183	0.261402273	0.482738694	0.783023174	0.26370201	0.999002169	0.994810107	Bacteria.Firmicutes.Bacilli.Bacillales.Staphylococcaceae.Staphylococcus	SPATA33
81819	ENSG00000167525	rs28647848	0.779403183	0.737455467	0.392313157	0.219569025	-0.044868757	-0.128784053	0.168476204	-0.544135772	0.159536805	0.38255582	0.195657543	0.439014707	0.759509981	0.525869704	0.999002169	0.985416441	Bacteria.Firmicutes.Bacilli.Bacillales.Staphylococcaceae.Staphylococcus	PROCA1
81820	ENSG00000167555	rs162124	0.034672053	0.037344215	0.805090012	0.759362712	-0.96807751	0.628307862	0.126207152	-0.101198816	0.448858705	0.295689318	0.509394677	0.329005304	0.267704407	0.115683586	0.999002169	0.993399079	Bacteria.Firmicutes.Bacilli.Bacillales.Staphylococcaceae.Staphylococcus	ZNF528
81821	ENSG00000167562	rs10402786	0.291823886	0.20501985	0.887808342	0.969540876	-0.84057453	0.581719549	-0.120453441	0.019024985	0.791034435	0.454462161	0.850515136	0.496356866	0.595547999	0.291653424	0.999002169	0.996071558	Bacteria.Firmicutes.Bacilli.Bacillales.Staphylococcaceae.Staphylococcus	ZNF701
81822	ENSG00000167595	rs4806201	0.788115218	0.233662012	0.646257586	0.862641428	0.060063234	-0.486199523	0.127432727	0.086901469	0.222577502	0.404495081	0.276379192	0.500327684	0.762504287	0.308766599	0.999002169	0.993399079	Bacteria.Firmicutes.Bacilli.Bacillales.Staphylococcaceae.Staphylococcus	PROSER3
81823	ENSG00000167632	rs6578102	0.483574982	0.884485899	0.204072529	0.46869793	-0.179623654	0.047839647	0.407267565	-0.313986238	0.254951496	0.328010246	0.317500068	0.430822114	0.681501703	0.571402152	0.999002169	0.993399079	Bacteria.Firmicutes.Bacilli.Bacillales.Staphylococcaceae.Staphylococcus	TRAPPC9
81824	ENSG00000167635	rs62113115	0.954713399	0.85440075	0.786141024	0.947245782	0.012622774	0.073543677	-0.074502585	-0.035113226	0.221432532	0.399202765	0.273473054	0.528669891	0.789904546	0.562709288	0.999002169	0.996071558	Bacteria.Firmicutes.Bacilli.Bacillales.Staphylococcaceae.Staphylococcus	ZNF146
81825	ENSG00000167644	rs45437199	0.639071773	0.368017247	0.172623552	0.712700123	-0.105846605	-0.325509798	0.405918524	-0.159365458	0.224645454	0.359120583	0.294408089	0.430926263	0.723512035	0.385273559	0.999002169	0.993399079	Bacteria.Firmicutes.Bacilli.Bacillales.Staphylococcaceae.Staphylococcus	C19orf33
81826	ENSG00000167646	rs3848619	0.008034597	0.019634659	0.067431074	0.308862794	-0.700516767	0.626654021	0.576561666	-0.331573423	0.256267312	0.262026847	0.310082246	0.323322813	0.144023299	0.079647297	0.999002169	0.987625848	Bacteria.Firmicutes.Bacilli.Bacillales.Staphylococcaceae.Staphylococcus	DNAAF3
81827	ENSG00000167653	rs12541206	0.406449219	0.09206062	0.100531861	0.202410816	-0.243555333	0.477977401	-0.587160955	0.448100273	0.291507545	0.279604214	0.352520745	0.348034511	0.652681297	0.189980175	0.999002169	0.985416441	Bacteria.Firmicutes.Bacilli.Bacillales.Staphylococcaceae.Staphylococcus	PSCA
81828	ENSG00000167671	rs56254866	0.593274734	0.413152733	0.341006282	0.976789517	-0.108762155	-0.462783726	0.244094058	0.018742687	0.202647211	0.561927234	0.254501914	0.641770973	0.713180833	0.407882439	0.999002169	0.996281884	Bacteria.Firmicutes.Bacilli.Bacillales.Staphylococcaceae.Staphylococcus	UBXN6
81829	ENSG00000167674	rs8887	0.40630469	0.207389399	0.420943371	0.21165546	0.265204429	-0.372906824	-0.329380561	0.451496364	0.317320759	0.292873799	0.406723863	0.357972754	0.652681297	0.293184951	0.999002169	0.985416441	Bacteria.Firmicutes.Bacilli.Bacillales.Staphylococcaceae.Staphylococcus	HDGFL2
81830	ENSG00000167695	rs437948	0.697058856	0.121660899	0.948466996	0.28256845	0.130052571	-0.456715749	0.025043427	0.375398002	0.332617873	0.291270736	0.386006106	0.346496589	0.73919257	0.220522647	0.999002169	0.987625848	Bacteria.Firmicutes.Bacilli.Bacillales.Staphylococcaceae.Staphylococcus	TLCD3A
81831	ENSG00000167720	rs12450028	0.028572809	0.000794227	0.646716455	0.851892967	0.502067358	-0.892126533	0.130659693	-0.056907637	0.224296587	0.25364038	0.283773565	0.303609227	0.246454993	0.01169455	0.999002169	0.993399079	Bacteria.Firmicutes.Bacilli.Bacillales.Staphylococcaceae.Staphylococcus	SRR
81832	ENSG00000167723	rs322959	0.007867415	0.001212014	0.714124291	0.745034239	0.618405456	-0.883346277	-0.09798465	0.096683958	0.225591947	0.261160329	0.266334259	0.296068223	0.142568347	0.015794942	0.999002169	0.993399079	Bacteria.Firmicutes.Bacilli.Bacillales.Staphylococcaceae.Staphylococcus	TRPV3
81833	ENSG00000167740	rs34188453	0.456596664	0.564054092	0.864767697	0.733586829	-0.213326652	0.165151769	0.059093993	-0.114484856	0.28486501	0.28486501	0.345632486	0.334946226	0.671952547	0.469310217	0.999002169	0.993399079	Bacteria.Firmicutes.Bacilli.Bacillales.Staphylococcaceae.Staphylococcus	CYB5D2
81834	ENSG00000167757	rs2569463	0.031310074	0.005700383	0.10595754	0.052010827	0.748124323	-0.75508766	-0.64232027	0.63014557	0.340050331	0.264214014	0.39188116	0.318444215	0.258311845	0.039635577	0.999002169	0.935771964	Bacteria.Firmicutes.Bacilli.Bacillales.Staphylococcaceae.Staphylococcus	KLK11
81835	ENSG00000167766	rs35706759	0.665644696	0.188354821	0.494950976	0.800066561	0.072917574	-0.296993423	0.139087403	-0.064318643	0.16798113	0.22343579	0.202673513	0.252939956	0.730170891	0.279018978	0.999002169	0.993399079	Bacteria.Firmicutes.Bacilli.Bacillales.Staphylococcaceae.Staphylococcus	ZNF83
81836	ENSG00000167768	rs2741159	0.000226646	4.38E-06	0.764279696	0.673071045	-0.917977723	1.031345713	0.08410577	-0.101768906	0.23527951	0.206009571	0.279322112	0.24011969	0.020734148	0.00043221	0.999002169	0.993399079	Bacteria.Firmicutes.Bacilli.Bacillales.Staphylococcaceae.Staphylococcus	KRT1
81837	ENSG00000167771	rs11231638	0.982212242	0.904934887	0.852672398	0.979690151	0.010152598	0.03780738	-0.097498639	0.00956388	0.453643031	0.315351883	0.522951976	0.374260955	0.79377085	0.576135753	0.999002169	0.996894752	Bacteria.Firmicutes.Bacilli.Bacillales.Staphylococcaceae.Staphylococcus	RCOR2
81838	ENSG00000167772	rs2042900	0.441086689	0.493800713	0.265490885	0.253802952	0.322010522	-0.199993347	-0.54551478	0.416526469	0.415478421	0.290645405	0.485750096	0.361818983	0.666804636	0.445041551	0.999002169	0.985416441	Bacteria.Firmicutes.Bacilli.Bacillales.Staphylococcaceae.Staphylococcus	ANGPTL4
81839	ENSG00000167800	rs2514027	0.135486057	0.461148515	0.183640646	0.490628435	-0.307020561	-0.421001358	0.346690973	0.426447538	0.203150269	0.567932428	0.258008449	0.615204086	0.460927041	0.429791865	0.999002169	0.993399079	Bacteria.Firmicutes.Bacilli.Bacillales.Staphylococcaceae.Staphylococcus	TBX10
81840	ENSG00000167815	rs1205170	0.422543767	0.180192173	0.840898382	0.444471729	0.368668132	-0.676823912	-0.10411629	0.413434864	0.456816656	0.499681052	0.516610678	0.537431181	0.660605446	0.270594186	0.999002169	0.993399079	Bacteria.Firmicutes.Bacilli.Bacillales.Staphylococcaceae.Staphylococcus	PRDX2
81841	ENSG00000167851	rs7405468	0.795717315	0.539446756	0.860373508	0.995324212	0.079069861	-0.179978456	0.064516397	-0.002109493	0.304182101	0.291763684	0.365351761	0.358604531	0.763161892	0.462923977	0.999002169	0.998776846	Bacteria.Firmicutes.Bacilli.Bacillales.Staphylococcaceae.Staphylococcus	CD300A
81842	ENSG00000167914	rs60134943	0.002896477	0.001394595	0.928551307	0.946510663	1.032319546	-0.963719583	-0.035240182	-0.022712308	0.333670694	0.288805378	0.391510978	0.33725312	0.07945272	0.017313132	0.999002169	0.996071558	Bacteria.Firmicutes.Bacilli.Bacillales.Staphylococcaceae.Staphylococcus	GSDMA
81843	ENSG00000167930	rs9806942	0.934268146	0.316060405	0.934674875	0.513829634	0.016581929	-0.366774164	-0.020550039	0.307206416	0.200286115	0.363049415	0.249764257	0.467995582	0.784167923	0.359782673	0.999002169	0.993399079	Bacteria.Firmicutes.Bacilli.Bacillales.Staphylococcaceae.Staphylococcus	FAM234A
81844	ENSG00000167994	rs741887	0.101806639	0.0233474	0.66224954	0.241518629	0.471154211	-0.679544071	-0.15494799	0.396746134	0.283952908	0.292696994	0.353128673	0.335708335	0.409795855	0.08794305	0.999002169	0.985416441	Bacteria.Firmicutes.Bacilli.Bacillales.Staphylococcaceae.Staphylococcus	RAB3IL1
81845	ENSG00000168016	rs2276809	0.350243734	0.400544238	0.351883832	0.423721725	0.204434549	-0.265888813	-0.245948949	0.311309356	0.217301185	0.314245521	0.262325988	0.386729351	0.623811527	0.402062661	0.999002169	0.993399079	Bacteria.Firmicutes.Bacilli.Bacillales.Staphylococcaceae.Staphylococcus	TRANK1
81846	ENSG00000168026	rs784498	0.559082698	0.390410562	0.925835929	0.752952533	0.366476539	-0.320977445	-0.063677844	0.129414704	0.624124174	0.371260072	0.681473065	0.409459346	0.704986606	0.398279426	0.999002169	0.993399079	Bacteria.Firmicutes.Bacilli.Bacillales.Staphylococcaceae.Staphylococcus	TTC21A
81847	ENSG00000168038	rs11717170	0.012148636	0.001757813	0.740107558	0.972247453	1.378638718	-0.999419526	0.210258867	0.012923893	0.534587824	0.306466883	0.631200579	0.370080317	0.170718664	0.019897404	0.999002169	0.996071558	Bacteria.Firmicutes.Bacilli.Bacillales.Staphylococcaceae.Staphylococcus	ULK4
81848	ENSG00000168071	rs578386	0.995862868	0.785420754	0.522752343	0.604285334	0.002516003	-0.08414473	0.378155811	-0.197156148	0.483397897	0.307802791	0.588538189	0.378602106	0.797463681	0.541993775	0.999002169	0.993399079	Bacteria.Firmicutes.Bacilli.Bacillales.Staphylococcaceae.Staphylococcus	CCDC88B
81849	ENSG00000168090	rs2527910	0.737314268	0.816757621	0.648490077	0.315987664	-0.160745673	-0.081108864	-0.269515263	0.420523401	0.477231775	0.348639061	0.588521064	0.416189761	0.747997355	0.550754512	0.999002169	0.987625848	Bacteria.Firmicutes.Bacilli.Bacillales.Staphylococcaceae.Staphylococcus	COPS6
81850	ENSG00000168116	rs6926980	0.349885257	0.177975332	0.631693282	0.595678	0.250876121	-0.399169268	-0.150503537	0.192774532	0.266466032	0.293176376	0.312516615	0.361534616	0.623811527	0.268331378	0.999002169	0.993399079	Bacteria.Firmicutes.Bacilli.Bacillales.Staphylococcaceae.Staphylococcus	KIAA1586
81851	ENSG00000168118	rs15452	0.644613479	0.52188266	0.672181373	0.799349575	0.158794827	-0.193199186	-0.173049973	0.091045186	0.342685	0.300053285	0.407126565	0.356737145	0.724257619	0.456207458	0.999002169	0.993399079	Bacteria.Firmicutes.Bacilli.Bacillales.Staphylococcaceae.Staphylococcus	RAB4A
81852	ENSG00000168143	rs9396007	0.295156253	0.665654991	0.156677556	0.37819893	0.303515697	-0.137369735	-0.487799078	0.346087991	0.28762302	0.316470772	0.340487239	0.390095148	0.596693675	0.503474002	0.999002169	0.990361297	Bacteria.Firmicutes.Bacilli.Bacillales.Staphylococcaceae.Staphylococcus	FAM83B
81853	ENSG00000168175	rs11846514	0.08015977	0.414136977	0.021977614	0.161973072	-0.440038066	0.251985205	0.732348402	-0.525587663	0.247616034	0.306617581	0.312140033	0.371622978	0.372017196	0.408360722	0.999002169	0.985416441	Bacteria.Firmicutes.Bacilli.Bacillales.Staphylococcaceae.Staphylococcus	MAPK1IP1L
81854	ENSG00000168243	rs6429213	0.037622762	0.020941143	0.054532603	0.040530021	0.945562266	-0.666838266	-1.00216811	0.696656802	0.445665474	0.281875595	0.511991907	0.333423839	0.27766498	0.083016389	0.999002169	0.933258975	Bacteria.Firmicutes.Bacilli.Bacillales.Staphylococcaceae.Staphylococcus	GNG4
81855	ENSG00000168268	rs66782572	0.578605641	0.232237171	0.951730908	0.732833468	0.21950608	-0.315345093	0.027655077	0.110367287	0.393248542	0.261544779	0.455123831	0.321952132	0.706907585	0.307888962	0.999002169	0.993399079	Bacteria.Firmicutes.Bacilli.Bacillales.Staphylococcaceae.Staphylococcus	NT5DC2
81856	ENSG00000168273	rs1133415	0.550606704	0.983244008	0.303191371	0.423053023	-0.193829993	-0.006065862	0.392210835	-0.268120818	0.323087308	0.287729782	0.377957498	0.33259524	0.703787224	0.595345358	0.999002169	0.993399079	Bacteria.Firmicutes.Bacilli.Bacillales.Staphylococcaceae.Staphylococcus	SMIM4
81857	ENSG00000168275	rs7523348	0.047304248	0.052097147	0.186440567	0.26169478	-0.705036875	0.44616983	0.527846	-0.310422225	0.348798296	0.225557321	0.395369774	0.274203824	0.308107995	0.141139304	0.999002169	0.985416441	Bacteria.Firmicutes.Bacilli.Bacillales.Staphylococcaceae.Staphylococcus	COA6
81858	ENSG00000168288	rs4667419	0.310354731	0.175851948	0.271941789	0.184087333	0.616546869	-0.473015397	-1.038155471	0.690065271	0.603076666	0.345690483	0.937078632	0.514079138	0.602285122	0.266369729	0.999002169	0.985416441	Bacteria.Firmicutes.Bacilli.Bacillales.Staphylococcaceae.Staphylococcus	MMADHC
81859	ENSG00000168291	rs11130641	0.831866946	0.832722901	0.125872769	0.072074119	-0.089151827	-0.056839381	-0.936223817	0.674185284	0.4182585	0.268049301	0.60393256	0.368816351	0.771407494	0.556678117	0.999002169	0.985416441	Bacteria.Firmicutes.Bacilli.Bacillales.Staphylococcaceae.Staphylococcus	PDHB
81860	ENSG00000168297	rs34579268	0.080221593	0.020576028	0.560020863	0.335047643	0.497140701	-0.624447474	-0.207134957	0.313365497	0.279807142	0.263169794	0.353605065	0.322693702	0.372017196	0.082433663	0.999002169	0.987625848	Bacteria.Firmicutes.Bacilli.Bacillales.Staphylococcaceae.Staphylococcus	PXK
81861	ENSG00000168306	rs7638793	0.128809608	0.004161775	0.392758103	0.210276411	-0.269635096	0.829703101	0.18093987	-0.546257691	0.175306183	0.279461407	0.210330778	0.431782869	0.451669512	0.032429861	0.999002169	0.985416441	Bacteria.Firmicutes.Bacilli.Bacillales.Staphylococcaceae.Staphylococcus	ACOX2
81862	ENSG00000168374	rs7641375	0.026705162	0.084223617	0.036337661	0.115306129	-0.950825932	0.509100538	1.061554631	-0.562962579	0.419514524	0.290395776	0.496830653	0.352772735	0.242104971	0.179663605	0.999002169	0.985416441	Bacteria.Firmicutes.Bacilli.Bacillales.Staphylococcaceae.Staphylococcus	ARF4
81863	ENSG00000168385	rs3755397	0.09473315	0.150817077	0.584347229	0.857475223	-0.324334146	0.952016502	0.133180268	-0.126893733	0.191314507	0.65497145	0.24225657	0.703820643	0.398873832	0.246200748	0.999002169	0.993399079	Bacteria.Firmicutes.Bacilli.Bacillales.Staphylococcaceae.Staphylococcus	SEPTIN2
81864	ENSG00000168389	rs3131706	0.772984121	0.539256052	0.336788596	0.847983757	-0.103458282	-0.148197253	0.413694281	-0.058530445	0.357171001	0.240129829	0.427557479	0.304139506	0.757920132	0.462923977	0.999002169	0.993399079	Bacteria.Firmicutes.Bacilli.Bacillales.Staphylococcaceae.Staphylococcus	MFSD2A
81865	ENSG00000168411	rs2870147	0.257858128	0.059860426	0.153854973	0.011229381	0.31435095	-0.569756245	-0.469403643	0.956399952	0.275425851	0.297561915	0.32538133	0.366611259	0.573410198	0.150151909	0.999002169	0.933258975	Bacteria.Firmicutes.Bacilli.Bacillales.Staphylococcaceae.Staphylococcus	RFWD3
81866	ENSG00000168490	rs4076873	0.493458816	0.262069306	0.947652767	0.643484696	-0.212778095	0.37004428	-0.023334457	0.181478167	0.308979716	0.327128685	0.354062541	0.390302356	0.681501703	0.326695343	0.999002169	0.993399079	Bacteria.Firmicutes.Bacilli.Bacillales.Staphylococcaceae.Staphylococcus	PHYHIP
81867	ENSG00000168528	rs2275436	0.333890797	0.638460585	0.67845218	0.504918999	-0.271116877	0.119153221	-0.163865821	0.215826195	0.278515278	0.252425907	0.39350879	0.321919031	0.615559624	0.494619067	0.999002169	0.993399079	Bacteria.Firmicutes.Bacilli.Bacillales.Staphylococcaceae.Staphylococcus	SERINC2
81868	ENSG00000168556	rs62358469	0.052694837	0.534170669	0.275114763	0.617008518	-0.473249629	0.23963749	0.313385865	0.226060249	0.239872053	0.383461984	0.28476846	0.449896853	0.315671598	0.461715477	0.999002169	0.993399079	Bacteria.Firmicutes.Bacilli.Bacillales.Staphylococcaceae.Staphylococcus	ING2
81869	ENSG00000168564	rs4861551	0.761436547	0.913844992	0.284549903	0.108359456	-0.155812578	-0.034957008	-0.641248389	0.603483575	0.511105397	0.321871738	0.594341848	0.370764836	0.753840306	0.579150833	0.999002169	0.985416441	Bacteria.Firmicutes.Bacilli.Bacillales.Staphylococcaceae.Staphylococcus	CDKN2AIP
81870	ENSG00000168610	rs3736164	0.15275231	0.079668591	0.110792007	0.054734571	0.843743366	-0.650989006	-1.135696488	0.84377137	0.583274885	0.365711065	0.702636245	0.431439776	0.481947352	0.174882478	0.999002169	0.935771964	Bacteria.Firmicutes.Bacilli.Bacillales.Staphylococcaceae.Staphylococcus	STAT3
81871	ENSG00000168621	rs2973049	0.463360773	0.359251413	0.667807941	0.597232734	0.301457877	-0.258017723	0.202208157	-0.172418343	0.408690771	0.27947349	0.46906289	0.324732938	0.673821151	0.381550528	0.999002169	0.993399079	Bacteria.Firmicutes.Bacilli.Bacillales.Staphylococcaceae.Staphylococcus	GDNF
81872	ENSG00000168653	rs77287991	0.344209559	0.007081513	0.549117848	0.133339811	0.230644746	-0.760504142	-0.178009324	0.563793367	0.242091491	0.273594089	0.295608343	0.370967607	0.621237091	0.044081287	0.999002169	0.985416441	Bacteria.Firmicutes.Bacilli.Bacillales.Staphylococcaceae.Staphylococcus	NDUFS5
81873	ENSG00000168661	rs2112504	0.001925027	0.000718915	0.083195801	0.384668422	0.76702994	-0.794137796	-0.495037707	0.253321049	0.237393228	0.223785513	0.281415768	0.2894616	0.063168661	0.011284828	0.999002169	0.990361297	Bacteria.Firmicutes.Bacilli.Bacillales.Staphylococcaceae.Staphylococcus	ZNF30
81874	ENSG00000168671	rs10045608	0.021974719	0.010527498	0.245552962	0.224427313	0.475789356	-0.772805963	-0.302052598	0.430582143	0.202785355	0.293496171	0.257802713	0.351110957	0.22261775	0.056420093	0.999002169	0.985416441	Bacteria.Firmicutes.Bacilli.Bacillales.Staphylococcaceae.Staphylococcus	UGT3A2
81875	ENSG00000168724	rs6859898	0.88181396	0.356438818	0.231104569	0.527115979	0.039149471	-0.254885007	0.402071864	-0.207293434	0.262313533	0.274459336	0.33265817	0.326044002	0.780770235	0.379787669	0.999002169	0.993399079	Bacteria.Firmicutes.Bacilli.Bacillales.Staphylococcaceae.Staphylococcus	DNAJC21
81876	ENSG00000168763	rs9948	0.763972781	0.997206683	0.759369912	0.819156617	-0.068001974	0.00126703	0.083329317	-0.109185694	0.225537248	0.360546215	0.27091853	0.475665074	0.754952095	0.599235517	0.999002169	0.993399079	Bacteria.Firmicutes.Bacilli.Bacillales.Staphylococcaceae.Staphylococcus	CNNM3
81877	ENSG00000168765	rs1010167	0.158553166	0.067343114	0.807541434	0.732091262	0.388230607	-0.529915492	0.08030629	-0.113482725	0.272232807	0.284901498	0.32834537	0.330085696	0.488429139	0.159067497	0.999002169	0.993399079	Bacteria.Firmicutes.Bacilli.Bacillales.Staphylococcaceae.Staphylococcus	GSTM4
81878	ENSG00000168778	rs11057326	0.107069129	0.118365269	0.359322759	0.335521845	-0.492085491	0.522217771	0.338339825	-0.383377278	0.301196518	0.330040333	0.366529639	0.395179888	0.41869685	0.216801923	0.999002169	0.987625848	Bacteria.Firmicutes.Bacilli.Bacillales.Staphylococcaceae.Staphylococcus	TCTN2
81879	ENSG00000168792	rs636000	0.890263804	0.322625647	0.834770419	0.363222207	0.033651706	-0.313717286	-0.063460295	0.355388532	0.242965514	0.314805292	0.303038066	0.388158163	0.781710767	0.361904935	0.999002169	0.990361297	Bacteria.Firmicutes.Bacilli.Bacillales.Staphylococcaceae.Staphylococcus	ABHD15
81880	ENSG00000168803	rs12440854	0.144471906	0.002129917	0.270578897	0.050706486	0.303579099	-1.114569536	-0.26971786	0.909025132	0.205558627	0.348585142	0.242759866	0.456736064	0.474592221	0.021883151	0.999002169	0.935771964	Bacteria.Firmicutes.Bacilli.Bacillales.Staphylococcaceae.Staphylococcus	ADAL
81881	ENSG00000168806	rs28578454	0.49758915	0.412539225	0.123426512	0.307826472	-0.170770455	-0.330009937	0.458302588	-0.53491541	0.250375356	0.400180449	0.293691275	0.520479987	0.682494085	0.407882439	0.999002169	0.987625848	Bacteria.Firmicutes.Bacilli.Bacillales.Staphylococcaceae.Staphylococcus	LCMT2
81882	ENSG00000168813	rs7256708	0.630533747	0.79720192	0.263611969	0.276136077	0.138122641	-0.059486418	-0.439074145	0.354802313	0.285833836	0.230558452	0.389421481	0.323095669	0.720610201	0.545146589	0.999002169	0.987571272	Bacteria.Firmicutes.Bacilli.Bacillales.Staphylococcaceae.Staphylococcus	ZNF507
81883	ENSG00000168827	rs8650	0.07877791	0.015588122	0.541767368	0.163197001	0.529658952	-0.979634414	-0.223895348	0.615575665	0.296647953	0.394578664	0.365049853	0.436538486	0.370443645	0.071264231	0.999002169	0.985416441	Bacteria.Firmicutes.Bacilli.Bacillales.Staphylococcaceae.Staphylococcus	GFM1
81884	ENSG00000168883	rs58588820	0.984758099	0.633058536	0.467451836	0.572041564	0.006864009	-0.145558675	0.305414593	-0.213116521	0.35793713	0.303465445	0.417884271	0.375282683	0.793806066	0.492960343	0.999002169	0.993399079	Bacteria.Firmicutes.Bacilli.Bacillales.Staphylococcaceae.Staphylococcus	USP39
81885	ENSG00000168884	rs10937913	0.796154709	0.320816057	0.781321887	0.721720261	0.098275412	-0.295057704	0.131273037	0.127254722	0.378895932	0.294967565	0.470964855	0.355772975	0.763161892	0.361715348	0.999002169	0.993399079	Bacteria.Firmicutes.Bacilli.Bacillales.Staphylococcaceae.Staphylococcus	TNIP2
81886	ENSG00000168899	rs6547623	0.910734627	0.631884577	0.992621398	0.647866747	-0.033876104	-0.155473414	0.003406553	0.183707908	0.301006364	0.323017972	0.366969336	0.400387072	0.782541512	0.492558781	0.999002169	0.993399079	Bacteria.Firmicutes.Bacilli.Bacillales.Staphylococcaceae.Staphylococcus	VAMP5
81887	ENSG00000168903	rs72494581	0.160545423	0.005867636	0.527261343	0.782727645	0.318359682	-0.790967185	0.169781122	-0.090627477	0.224322801	0.277774073	0.267136581	0.327301472	0.491094931	0.040271625	0.999002169	0.993399079	Bacteria.Firmicutes.Bacilli.Bacillales.Staphylococcaceae.Staphylococcus	BTNL3
81888	ENSG00000168904	rs1011041	0.408710401	0.026052715	0.742482838	0.075715818	-0.195261525	1.046814742	0.093718809	-0.983511997	0.234840987	0.45979248	0.284039546	0.545033637	0.654505231	0.092451001	0.999002169	0.985416441	Bacteria.Firmicutes.Bacilli.Bacillales.Staphylococcaceae.Staphylococcus	LRRC28
81889	ENSG00000168936	rs115455600	0.963983336	0.617794769	0.425338784	0.219805373	-0.010835418	-0.153611966	0.228434845	-0.464818062	0.239048659	0.306398201	0.284774311	0.3752148	0.791684645	0.488284753	0.999002169	0.985416441	Bacteria.Firmicutes.Bacilli.Bacillales.Staphylococcaceae.Staphylococcus	TMEM129
81890	ENSG00000168938	rs17388251	0.98239225	0.307155304	0.652000952	0.766248591	0.005456629	-0.324913585	0.138120545	0.10631238	0.246308576	0.315703527	0.304870358	0.35613846	0.79377085	0.3561869	0.999002169	0.993399079	Bacteria.Firmicutes.Bacilli.Bacillales.Staphylococcaceae.Staphylococcus	PPIC
81891	ENSG00000168944	rs60940635	0.605252052	0.418482491	0.629683089	0.471268281	0.194211191	-0.262234169	-0.211545196	0.280645299	0.373948437	0.322092622	0.436687076	0.387319244	0.715311513	0.409116841	0.999002169	0.993399079	Bacteria.Firmicutes.Bacilli.Bacillales.Staphylococcaceae.Staphylococcus	CEP120
81892	ENSG00000168952	rs11623931	0.061691107	0.069818834	0.161330347	0.694208452	0.479338472	-0.753225072	-0.425776836	0.184978347	0.252171948	0.408693048	0.300582601	0.468447934	0.336782997	0.161745665	0.999002169	0.993399079	Bacteria.Firmicutes.Bacilli.Bacillales.Staphylococcaceae.Staphylococcus	STXBP6
81893	ENSG00000168958	rs7577008	0.560453708	0.574814008	0.270430785	0.128927161	-0.134847541	0.157060016	0.325097469	-0.518918363	0.230456311	0.278583455	0.292513062	0.337485943	0.705281062	0.472256285	0.999002169	0.985416441	Bacteria.Firmicutes.Bacilli.Bacillales.Staphylococcaceae.Staphylococcus	MFF
81894	ENSG00000168993	rs9328758	0.540157853	0.426298229	0.093152822	0.107727198	0.226426354	-0.217406059	0.764563766	-0.537767361	0.367706838	0.27159072	0.448782229	0.32978669	0.699275321	0.412152781	0.999002169	0.985416441	Bacteria.Firmicutes.Bacilli.Bacillales.Staphylococcaceae.Staphylococcus	CPLX1
81895	ENSG00000168995	rs273694	0.087726857	0.050910083	0.53039657	0.456085178	0.725165785	-0.554852289	-0.320643721	0.257601649	0.418392621	0.279035946	0.508370971	0.343595354	0.386108749	0.139422528	0.999002169	0.993399079	Bacteria.Firmicutes.Bacilli.Bacillales.Staphylococcaceae.Staphylococcus	SIGLEC7
81896	ENSG00000169018	rs66989829	0.458291949	0.17602185	0.34897035	0.111987295	0.201308013	-0.41735904	-0.317278039	0.590296498	0.269835205	0.30513717	0.336350827	0.366452645	0.671952547	0.266449096	0.999002169	0.985416441	Bacteria.Firmicutes.Bacilli.Bacillales.Staphylococcaceae.Staphylococcus	FEM1B
81897	ENSG00000169019	rs73234586	0.744641728	0.169770368	0.341125506	0.483241376	-0.070874171	-0.645114314	0.250192807	-0.421783191	0.216686897	0.464741618	0.260925576	0.598206106	0.750250509	0.261525213	0.999002169	0.993399079	Bacteria.Firmicutes.Bacilli.Bacillales.Staphylococcaceae.Staphylococcus	COMMD8
81898	ENSG00000169032	rs8039880	0.05523456	0.139057465	0.094629811	0.37886338	-0.507554774	0.45297493	0.531252987	-0.327074554	0.260074489	0.302508242	0.313269197	0.369181206	0.319375026	0.237311036	0.999002169	0.990361297	Bacteria.Firmicutes.Bacilli.Bacillales.Staphylococcaceae.Staphylococcus	MAP2K1
81899	ENSG00000169047	rs1025333	0.236631671	0.954430062	0.350147239	0.82647871	-0.251095002	0.036628658	0.248014352	0.156862811	0.210242867	0.638551482	0.263570655	0.712714099	0.562499154	0.589624526	0.999002169	0.993399079	Bacteria.Firmicutes.Bacilli.Bacillales.Staphylococcaceae.Staphylococcus	IRS1
81900	ENSG00000169062	rs1135496	0.678092043	0.69120787	0.442299494	0.052805679	-0.084585045	-0.161769522	-0.19101742	0.954523962	0.202882205	0.40547423	0.247121293	0.484044589	0.733839422	0.511873885	0.999002169	0.935771964	Bacteria.Firmicutes.Bacilli.Bacillales.Staphylococcaceae.Staphylococcus	UPF3A
81901	ENSG00000169071	rs3932420	0.601878933	0.648814825	0.979358675	0.854239271	-0.13740898	0.191725291	0.008257069	0.088444862	0.262118827	0.419072455	0.317931699	0.479549944	0.714240971	0.497541058	0.999002169	0.993399079	Bacteria.Firmicutes.Bacilli.Bacillales.Staphylococcaceae.Staphylococcus	ROR2
81902	ENSG00000169129	rs11196717	0.292278737	0.389507662	0.994426414	0.510147953	-0.242384537	0.348715958	-0.001951464	0.309068727	0.228316286	0.402572075	0.278302559	0.466729273	0.595547999	0.398279426	0.999002169	0.993399079	Bacteria.Firmicutes.Bacilli.Bacillales.Staphylococcaceae.Staphylococcus	AFAP1L2
81903	ENSG00000169136	rs12971864	0.740552324	0.758478594	0.489458757	0.750444086	-0.0913232	-0.101705213	0.234542424	-0.133793899	0.274641739	0.329401701	0.337442877	0.418912358	0.748730755	0.53297133	0.999002169	0.993399079	Bacteria.Firmicutes.Bacilli.Bacillales.Staphylococcaceae.Staphylococcus	ATF5
81904	ENSG00000169139	rs12675926	0.240778357	0.570698811	0.192796094	0.394239992	-0.329549408	0.15684711	0.425387908	-0.311991271	0.278406584	0.27523184	0.323294194	0.363813633	0.565283779	0.471437477	0.999002169	0.990361297	Bacteria.Firmicutes.Bacilli.Bacillales.Staphylococcaceae.Staphylococcus	UBE2V2
81905	ENSG00000169180	rs8051453	0.239930937	0.025299419	0.623919517	0.114189128	0.46511111	-0.61972865	-0.241797051	0.53826367	0.392215503	0.270766145	0.490843886	0.336238838	0.565283779	0.091350387	0.999002169	0.985416441	Bacteria.Firmicutes.Bacilli.Bacillales.Staphylococcaceae.Staphylococcus	XPO6
81906	ENSG00000169189	rs4073332	0.068804413	0.105209506	0.945002169	0.722398548	-0.433530346	0.412969678	-0.021597369	0.114207757	0.234352494	0.251402838	0.311887614	0.320111609	0.349419035	0.204812892	0.999002169	0.993399079	Bacteria.Firmicutes.Bacilli.Bacillales.Staphylococcaceae.Staphylococcus	NSMCE1
81907	ENSG00000169203	rs7195216	0.00583435	6.42E-06	0.834666956	0.897254805	-0.710790671	0.977850688	-0.059291413	0.032061289	0.249439046	0.199383476	0.282950826	0.247332574	0.120640289	0.000483723	0.999002169	0.994810107	Bacteria.Firmicutes.Bacilli.Bacillales.Staphylococcaceae.Staphylococcus	NPIPB12
81908	ENSG00000169217	rs35480350	0.090359998	0.148553889	0.114156485	0.232661714	-0.499045383	0.415505675	0.528402775	-0.429425125	0.290365103	0.284251469	0.330048664	0.356489306	0.390554387	0.244453609	0.999002169	0.985416441	Bacteria.Firmicutes.Bacilli.Bacillales.Staphylococcaceae.Staphylococcus	CD2BP2
81909	ENSG00000169220	rs10051765	0.779949842	0.576288311	0.118582863	0.250479473	-0.083939043	-0.155135787	0.594203593	-0.395216835	0.299217945	0.276237198	0.375761314	0.340886963	0.759605052	0.472521862	0.999002169	0.985416441	Bacteria.Firmicutes.Bacilli.Bacillales.Staphylococcaceae.Staphylococcus	RGS14
81910	ENSG00000169228	rs6879874	0.732469148	0.782225173	0.831841614	0.652926466	-0.326086056	0.141460537	-0.212743279	0.248202879	0.949876701	0.509675411	0.997938855	0.549418977	0.746546745	0.540861654	0.999002169	0.993399079	Bacteria.Firmicutes.Bacilli.Bacillales.Staphylococcaceae.Staphylococcus	RAB24
81911	ENSG00000169230	rs28362590	0.381602421	0.365902153	0.881133809	0.687934999	-1.349250324	0.708954844	-0.233968851	0.322524623	1.531782011	0.778692299	1.558625225	0.799453572	0.64072867	0.384023169	0.999002169	0.993399079	Bacteria.Firmicutes.Bacilli.Bacillales.Staphylococcaceae.Staphylococcus	PRELID1
81912	ENSG00000169231	rs760077	0.268469754	0.532138286	0.437635126	0.947900324	-0.355324954	0.184560491	0.282665726	-0.022466269	0.318392118	0.293862619	0.361959842	0.342511343	0.579376247	0.460732123	0.999002169	0.996071558	Bacteria.Firmicutes.Bacilli.Bacillales.Staphylococcaceae.Staphylococcus	THBS3
81913	ENSG00000169252	rs1042719	0.875278537	0.996862133	0.712707298	0.27871753	-0.035917826	0.000965108	-0.101197867	0.335824705	0.227951724	0.244475427	0.273647501	0.307476404	0.780736696	0.599235517	0.999002169	0.987571272	Bacteria.Firmicutes.Bacilli.Bacillales.Staphylococcaceae.Staphylococcus	ADRB2
81914	ENSG00000169313	rs12488803	0.021188496	0.012635723	0.09774522	0.206177796	0.527318934	-0.686562448	-0.484195949	0.430877083	0.223346756	0.267783354	0.288264536	0.337489652	0.217593465	0.062625165	0.999002169	0.985416441	Bacteria.Firmicutes.Bacilli.Bacillales.Staphylococcaceae.Staphylococcus	P2RY12
81915	ENSG00000169359	rs112013645	0.567509768	0.581772384	0.214330363	0.791623227	-0.13238322	-0.222527324	0.359383144	-0.1182574	0.230388651	0.402016464	0.286630521	0.445789094	0.706128942	0.474705256	0.999002169	0.993399079	Bacteria.Firmicutes.Bacilli.Bacillales.Staphylococcaceae.Staphylococcus	SLC33A1
81916	ENSG00000169371	rs28432989	0.761848888	0.681998076	0.66949433	0.788308361	-0.112434485	0.174683226	-0.1772233	0.128239886	0.369473082	0.424445442	0.413339472	0.475665471	0.753840306	0.50887596	0.999002169	0.993399079	Bacteria.Firmicutes.Bacilli.Bacillales.Staphylococcaceae.Staphylococcus	SNUPN
81917	ENSG00000169439	rs2678340	0.329586258	0.257738107	0.852579891	0.833510383	0.428350766	-0.336778719	-0.094163959	0.073092577	0.436111809	0.295001331	0.504745115	0.346353236	0.612761669	0.324327171	0.999002169	0.993399079	Bacteria.Firmicutes.Bacilli.Bacillales.Staphylococcaceae.Staphylococcus	SDC2
81918	ENSG00000169519	rs10835353	0.122985	0.063823369	0.065348955	0.028872392	0.539969196	-0.618465676	-0.790194385	0.854396334	0.345610505	0.328085698	0.421647466	0.382441905	0.444118221	0.154113123	0.999002169	0.933258975	Bacteria.Firmicutes.Bacilli.Bacillales.Staphylococcaceae.Staphylococcus	METTL15
81919	ENSG00000169570	rs55811049	0.813282007	0.708511057	0.841210906	0.860502257	-0.060865775	0.163405605	-0.061200789	0.099004061	0.256664992	0.435196668	0.304275824	0.561175887	0.767982372	0.516367286	0.999002169	0.993399079	Bacteria.Firmicutes.Bacilli.Bacillales.Staphylococcaceae.Staphylococcus	DTWD2
81920	ENSG00000169598	rs7551237	0.973172443	0.501377643	0.739200012	0.30710366	-0.00769408	-0.361648079	-0.096818217	0.630817403	0.227922356	0.534951022	0.289599581	0.612870184	0.79279205	0.448377983	0.999002169	0.987625848	Bacteria.Firmicutes.Bacilli.Bacillales.Staphylococcaceae.Staphylococcus	DFFB
81921	ENSG00000169599	rs67347664	0.776211414	0.303308988	0.614295087	0.830670529	-0.06709368	-0.442051289	0.145571206	0.105193529	0.235064821	0.426091172	0.287488663	0.489977337	0.759360571	0.353689459	0.999002169	0.993399079	Bacteria.Firmicutes.Bacilli.Bacillales.Staphylococcaceae.Staphylococcus	NFU1
81922	ENSG00000169609	rs57779835	0.28356035	0.354929537	0.822481617	0.586514778	-0.204902617	0.378681341	-0.053133336	0.254451478	0.189520958	0.40647717	0.235887178	0.465539178	0.59119352	0.378915972	0.999002169	0.993399079	Bacteria.Firmicutes.Bacilli.Bacillales.Staphylococcaceae.Staphylococcus	C15orf40
81923	ENSG00000169629	rs13408170	0.208744548	0.082203168	0.23874103	0.052611467	-0.321273079	0.338721163	-0.365536121	0.476951883	0.253083811	0.191918499	0.307458706	0.241660925	0.542452917	0.177187182	0.999002169	0.935771964	Bacteria.Firmicutes.Bacilli.Bacillales.Staphylococcaceae.Staphylococcus	RGPD8
81924	ENSG00000169660	rs77954010	0.690902383	0.070734798	0.88156208	0.18849547	0.080733793	-0.738671778	-0.036378988	0.617119442	0.202147604	0.402139883	0.243228132	0.464424584	0.737078556	0.162508264	0.999002169	0.985416441	Bacteria.Firmicutes.Bacilli.Bacillales.Staphylococcaceae.Staphylococcus	HEXD
81925	ENSG00000169689	rs4969475	0.422179805	0.695101353	0.853645473	0.50198513	-0.32088598	0.114383966	-0.091659238	0.238953166	0.397296493	0.29056575	0.494938579	0.353964371	0.660378415	0.512747741	0.999002169	0.993399079	Bacteria.Firmicutes.Bacilli.Bacillales.Staphylococcaceae.Staphylococcus	CENPX
81926	ENSG00000169715	rs55851109	0.050118565	0.012384701	0.139830032	0.29142812	0.398730999	-1.006304845	-0.368820138	0.473404852	0.199814916	0.391323683	0.246797017	0.445135914	0.311894795	0.061857042	0.999002169	0.987625848	Bacteria.Firmicutes.Bacilli.Bacillales.Staphylococcaceae.Staphylococcus	MT1E
81927	ENSG00000169738	rs60208666	0.228242783	0.231263771	0.301374811	0.244627026	-0.282868204	0.509391553	0.288807172	-0.639451236	0.232584724	0.421595615	0.277259394	0.544692603	0.555742764	0.3077496	0.999002169	0.985416441	Bacteria.Firmicutes.Bacilli.Bacillales.Staphylococcaceae.Staphylococcus	DCXR
81928	ENSG00000169752	rs62027649	0.501349829	0.257159083	0.993110551	0.883046074	0.213784889	-0.364992957	-0.003090834	-0.056794735	0.316210684	0.319322993	0.35659955	0.384581461	0.684240021	0.324138181	0.999002169	0.994810107	Bacteria.Firmicutes.Bacilli.Bacillales.Staphylococcaceae.Staphylococcus	NRG4
81929	ENSG00000169814	rs2470520	0.330127638	0.179781295	0.814814212	0.82750444	0.298651592	-0.33944978	0.089420031	-0.066387987	0.30440573	0.250367114	0.380255129	0.303460418	0.612761669	0.270335232	0.999002169	0.993399079	Bacteria.Firmicutes.Bacilli.Bacillales.Staphylococcaceae.Staphylococcus	BTD
81930	ENSG00000169826	rs2503849	0.233482169	0.142550016	0.39179177	0.256420096	0.659979203	-0.487839918	-0.606870747	0.484929126	0.548858116	0.328717054	0.704001047	0.423587015	0.559417306	0.239615444	0.999002169	0.985416441	Bacteria.Firmicutes.Bacilli.Bacillales.Staphylococcaceae.Staphylococcus	CSGALNACT2
81931	ENSG00000169919	rs781143	0.18588433	0.150483572	0.987938446	0.929320461	-0.632296321	0.486550917	0.00796671	0.033422033	0.472999609	0.334461231	0.524993484	0.375363479	0.522019876	0.246164393	0.999002169	0.996071558	Bacteria.Firmicutes.Bacilli.Bacillales.Staphylococcaceae.Staphylococcus	GUSB
81932	ENSG00000169925	rs72766638	0.720747628	0.936282452	0.651433575	0.954031751	0.087897979	-0.035717422	-0.136126182	0.031616937	0.244847203	0.445085199	0.299943769	0.546400305	0.74389232	0.584548471	0.999002169	0.996071558	Bacteria.Firmicutes.Bacilli.Bacillales.Staphylococcaceae.Staphylococcus	BRD3
81933	ENSG00000169951	rs4243233	0.483538381	0.274695807	0.772628351	0.843593509	-0.312356477	0.348708541	-0.14587581	0.075211376	0.443310555	0.316586612	0.502799085	0.379707405	0.681501703	0.335941674	0.999002169	0.993399079	Bacteria.Firmicutes.Bacilli.Bacillales.Staphylococcaceae.Staphylococcus	ZNF764
81934	ENSG00000169967	rs12991768	0.969114256	0.545175498	0.256454673	0.260150561	0.01053632	-0.128268585	0.37306677	-0.319142127	0.271090915	0.210916196	0.325898846	0.28098602	0.792219721	0.463856036	0.999002169	0.985416441	Bacteria.Firmicutes.Bacilli.Bacillales.Staphylococcaceae.Staphylococcus	MAP3K2
81935	ENSG00000170006	rs4696336	0.318222762	0.346027734	0.750910644	0.827208892	-0.899520644	0.464177044	0.329414326	-0.124471702	0.894403536	0.48906617	1.03340509	0.567972796	0.609136886	0.374682116	0.999002169	0.993399079	Bacteria.Firmicutes.Bacilli.Bacillales.Staphylococcaceae.Staphylococcus	TMEM154
81936	ENSG00000170035	rs10930952	0.916560347	0.838160844	0.907096343	0.889748181	-0.067257193	-0.075167985	0.085639594	0.05888274	0.639512805	0.366576097	0.731020253	0.423132477	0.782541512	0.558448106	0.999002169	0.994810107	Bacteria.Firmicutes.Bacilli.Bacillales.Staphylococcaceae.Staphylococcus	UBE2E3
81937	ENSG00000170074	rs568622302	0.057268454	0.000843655	0.750736722	0.946610458	-0.333827394	1.289886535	-0.066601299	-0.030670034	0.172514212	0.36872831	0.208783919	0.456269288	0.32308118	0.012184975	0.999002169	0.996071558	Bacteria.Firmicutes.Bacilli.Bacillales.Staphylococcaceae.Staphylococcus	FAM153A
81938	ENSG00000170113	rs4778555	0.361046249	0.076250059	0.274285701	0.072973391	0.366955451	-0.546330575	-0.540250519	0.685920746	0.398967504	0.303325869	0.490061563	0.376448624	0.629132378	0.170851642	0.999002169	0.985416441	Bacteria.Firmicutes.Bacilli.Bacillales.Staphylococcaceae.Staphylococcus	NIPA1
81939	ENSG00000170145	rs10891289	0.835294575	0.610684258	0.927246408	0.822823487	-0.0597639	0.146656034	-0.032120487	-0.079032415	0.286308675	0.286698376	0.35043365	0.351555726	0.772104714	0.485313102	0.999002169	0.993399079	Bacteria.Firmicutes.Bacilli.Bacillales.Staphylococcaceae.Staphylococcus	SIK2
81940	ENSG00000170160	rs3883361	0.004508046	0.000614852	0.899302279	0.907234676	-0.569140544	1.020127292	-0.031152911	0.041065135	0.193521769	0.283559784	0.245239106	0.351057465	0.103889049	0.010892311	0.999002169	0.994810107	Bacteria.Firmicutes.Bacilli.Bacillales.Staphylococcaceae.Staphylococcus	CCDC144A
81941	ENSG00000170175	rs12451961	0.001049055	0.006563764	0.224803873	0.851092525	-0.795538866	0.806286683	0.356654329	-0.064655628	0.232015529	0.287221478	0.291066796	0.343069217	0.04798519	0.042217847	0.999002169	0.993399079	Bacteria.Firmicutes.Bacilli.Bacillales.Staphylococcaceae.Staphylococcus	CHRNB1
81942	ENSG00000170191	rs6138616	0.768248019	0.048503849	0.86960138	0.139489311	0.070100064	-0.863264947	0.046785846	0.772205536	0.236917789	0.429449963	0.283886494	0.516271531	0.755713681	0.135450203	0.999002169	0.985416441	Bacteria.Firmicutes.Bacilli.Bacillales.Staphylococcaceae.Staphylococcus	NANP
81943	ENSG00000170242	rs7933089	0.64132644	0.516447886	0.7438738	0.597314319	0.238749857	-0.206043637	-0.204919963	0.204886171	0.510149333	0.315853443	0.624563345	0.38596895	0.723512035	0.454082377	0.999002169	0.993399079	Bacteria.Firmicutes.Bacilli.Bacillales.Staphylococcaceae.Staphylococcus	USP47
81944	ENSG00000170248	rs11129565	0.580022454	0.516446253	0.416500058	0.279193536	-0.135056044	0.18481998	0.243722921	-0.418421537	0.24286253	0.283317649	0.298077924	0.383483835	0.707354337	0.454082377	0.999002169	0.987571272	Bacteria.Firmicutes.Bacilli.Bacillales.Staphylococcaceae.Staphylococcus	PDCD6IP
81945	ENSG00000170291	rs2074222	0.66392648	0.520717501	0.970181974	0.917447781	0.247112101	-0.255734019	-0.023207732	0.04574405	0.566171662	0.396061946	0.618508167	0.439648998	0.729868817	0.455540152	0.999002169	0.995502234	Bacteria.Firmicutes.Bacilli.Bacillales.Staphylococcaceae.Staphylococcus	ELP5
81946	ENSG00000170298	rs1682192	0.125351117	0.107802432	0.648285123	0.672375481	1.46377977	-0.824273043	-0.490283753	0.245179299	0.942919575	0.505596933	1.069927305	0.577185238	0.446783909	0.207511779	0.999002169	0.993399079	Bacteria.Firmicutes.Bacilli.Bacillales.Staphylococcaceae.Staphylococcus	LGALS9B
81947	ENSG00000170322	rs7948511	0.85370858	0.647846614	0.51281271	0.489528368	0.075584683	-0.125815638	0.302234872	-0.230935512	0.40831784	0.274195388	0.459308152	0.332306965	0.777055414	0.497378828	0.999002169	0.993399079	Bacteria.Firmicutes.Bacilli.Bacillales.Staphylococcaceae.Staphylococcus	NFRKB
81948	ENSG00000170323	rs2044822	0.278862038	0.855610492	0.005395921	0.001193285	0.16788043	-0.032672524	-0.528732804	0.830945323	0.153755603	0.178852872	0.183751502	0.245303613	0.58721211	0.562897991	0.999002169	0.933258975	Bacteria.Firmicutes.Bacilli.Bacillales.Staphylococcaceae.Staphylococcus	FABP4
81949	ENSG00000170373	rs113896553	0.003285578	0.053023028	0.189145527	0.89218691	-0.725666026	0.502541008	0.413464814	0.042828652	0.23786496	0.255081752	0.311624394	0.314774474	0.082657681	0.142456269	0.999002169	0.994810107	Bacteria.Firmicutes.Bacilli.Bacillales.Staphylococcaceae.Staphylococcus	CST1
81950	ENSG00000170379	rs7795149	0.873831996	0.721297607	0.475129826	0.269374415	0.058438783	-0.112331198	-0.333801097	0.422165623	0.366592168	0.313553047	0.464733455	0.379007485	0.780483931	0.520390782	0.999002169	0.985416441	Bacteria.Firmicutes.Bacilli.Bacillales.Staphylococcaceae.Staphylococcus	TCAF2
81951	ENSG00000170430	rs1008982	0.403137675	0.002579141	0.71795285	0.246088037	0.195804694	-0.759771601	0.102038243	0.35902569	0.232700771	0.242493079	0.281292988	0.306780407	0.652554493	0.023968711	0.999002169	0.985416441	Bacteria.Firmicutes.Bacilli.Bacillales.Staphylococcaceae.Staphylococcus	MGMT
81952	ENSG00000170458	rs113066026	0.676862323	0.693095186	0.573696202	0.902477221	-0.089209965	-0.14013129	0.147258931	0.052352314	0.213111396	0.353517687	0.260435469	0.425612476	0.733240666	0.512439543	0.999002169	0.994810107	Bacteria.Firmicutes.Bacilli.Bacillales.Staphylococcaceae.Staphylococcus	CD14
81953	ENSG00000170464	rs3923060	0.010151616	0.001802468	0.561871796	0.429105602	1.01830858	-0.762243711	-0.284622637	0.240670112	0.384738346	0.234333051	0.488193118	0.302494073	0.154782812	0.020134045	0.999002169	0.993399079	Bacteria.Firmicutes.Bacilli.Bacillales.Staphylococcaceae.Staphylococcus	DNAJC18
81954	ENSG00000170473	rs772700	0.218753361	0.113162964	0.32967374	0.195121158	0.830970046	-0.62486674	-0.829962321	0.63519061	0.669236459	0.389208812	0.845153906	0.485300947	0.55094596	0.212223075	0.999002169	0.985416441	Bacteria.Firmicutes.Bacilli.Bacillales.Staphylococcaceae.Staphylococcus	PYM1
81955	ENSG00000170482	rs11242462	0.32716634	0.214174993	0.9462265	0.885062741	0.237876849	-0.309028591	-0.020875679	0.044094354	0.240969362	0.24638508	0.30834057	0.303859091	0.612015516	0.298383902	0.999002169	0.994810107	Bacteria.Firmicutes.Bacilli.Bacillales.Staphylococcaceae.Staphylococcus	SLC23A1
81956	ENSG00000170502	rs7690728	0.322384349	0.863699306	0.181709227	0.127082536	-0.206317679	0.060467143	0.340965401	-0.689314394	0.206929224	0.35086397	0.252614695	0.446103851	0.609136886	0.566091796	0.999002169	0.985416441	Bacteria.Firmicutes.Bacilli.Bacillales.Staphylococcaceae.Staphylococcus	NUDT9
81957	ENSG00000170509	rs4525935	0.94519003	0.734560409	0.177197081	0.174101338	-0.026387752	-0.088306818	0.602258056	-0.427252633	0.382373765	0.259343479	0.441533811	0.310963524	0.787813484	0.52517135	0.999002169	0.985416441	Bacteria.Firmicutes.Bacilli.Bacillales.Staphylococcaceae.Staphylococcus	HSD17B13
81958	ENSG00000170634	rs1075264	0.205938247	0.073166773	0.616189735	0.930018658	0.307123628	-0.541496468	0.152973396	-0.029453252	0.240429705	0.297390677	0.303734227	0.334099113	0.540212161	0.165414073	0.999002169	0.996071558	Bacteria.Firmicutes.Bacilli.Bacillales.Staphylococcaceae.Staphylococcus	ACYP2
81959	ENSG00000170638	rs116914202	0.228127726	0.227322324	0.196390273	0.225571478	-0.253388955	61.40673024	0.344983293	-61.64209361	0.208293694	50.38993117	0.264334531	50.39058751	0.555742764	0.305552956	0.999002169	0.985416441	Bacteria.Firmicutes.Bacilli.Bacillales.Staphylococcaceae.Staphylococcus	TRABD
81960	ENSG00000170667	rs7794729	0.053113992	0.010712655	0.483169307	0.208370091	1.055487784	-0.843977539	-0.438456412	0.481894416	0.535959662	0.321326566	0.621750572	0.379297712	0.315671598	0.056420093	0.999002169	0.985416441	Bacteria.Firmicutes.Bacilli.Bacillales.Staphylococcaceae.Staphylococcus	RASA4B
81961	ENSG00000170703	rs114722761	0.871984916	0.762508797	0.482668556	0.806461202	0.033769304	0.135994933	-0.181363481	0.132153786	0.208754987	0.448176847	0.256886247	0.537254526	0.779420388	0.534213023	0.999002169	0.993399079	Bacteria.Firmicutes.Bacilli.Bacillales.Staphylococcaceae.Staphylococcus	TTLL6
81962	ENSG00000170734	rs9472090	0.484016781	0.472946942	0.79253549	0.852674396	0.148796337	-0.298780103	-0.071068525	-0.092040627	0.211410601	0.413918706	0.269109916	0.493683696	0.681501703	0.434185138	0.999002169	0.993399079	Bacteria.Firmicutes.Bacilli.Bacillales.Staphylococcaceae.Staphylococcus	POLH
81963	ENSG00000170745	rs6531061	0.001015857	0.000836267	0.305136766	0.43762743	-0.805161887	1.210352677	0.293651824	-0.304892091	0.234119428	0.345717509	0.284130148	0.390414617	0.047181521	0.012155691	0.999002169	0.993399079	Bacteria.Firmicutes.Bacilli.Bacillales.Staphylococcaceae.Staphylococcus	KCNS3
81964	ENSG00000170776	rs17074	0.698319855	0.395362747	0.857981997	0.274551099	-0.085212812	0.249090022	-0.046929041	0.456415126	0.218896684	0.29115889	0.261232699	0.414245546	0.73919257	0.399361812	0.999002169	0.987571272	Bacteria.Firmicutes.Bacilli.Bacillales.Staphylococcaceae.Staphylococcus	AKAP13
81965	ENSG00000170802	rs79247094	0.155331077	0.124776651	0.304412387	0.391148255	-0.308306138	0.78702108	0.2851655	-0.496338483	0.214490019	0.506188569	0.275502694	0.574991811	0.484602209	0.224911763	0.999002169	0.990361297	Bacteria.Firmicutes.Bacilli.Bacillales.Staphylococcaceae.Staphylococcus	FOXN2
81966	ENSG00000170846	rs28667650	0.454892139	0.103016089	0.867587045	0.696841168	-0.15573852	0.821341723	-0.042152287	-0.228084098	0.207176382	0.496784742	0.2518439	0.582898642	0.671952547	0.20240249	0.999002169	0.993399079	Bacteria.Firmicutes.Bacilli.Bacillales.Staphylococcaceae.Staphylococcus
81967	ENSG00000170854	rs4857303	0.904305119	0.934527571	0.349264752	0.34600325	-0.037672644	0.022543222	0.402931099	-0.363921471	0.312149991	0.273371462	0.427415581	0.383415307	0.781710767	0.583774309	0.999002169	0.990361297	Bacteria.Firmicutes.Bacilli.Bacillales.Staphylococcaceae.Staphylococcus	RIOX2
81968	ENSG00000170860	rs12493301	0.60652871	0.776090208	0.999153226	0.80347588	-0.214304905	0.100418448	-0.000508747	0.104224309	0.414105767	0.351623414	0.477561399	0.417139925	0.715370087	0.538504877	0.999682578	0.993399079	Bacteria.Firmicutes.Bacilli.Bacillales.Staphylococcaceae.Staphylococcus	LSM3
81969	ENSG00000170889	rs11881993	0.227663986	0.089938923	0.332980327	0.221804098	0.389736827	-0.577373439	-0.377322439	0.507201194	0.320053066	0.33549045	0.386884473	0.411224548	0.555619347	0.187102965	0.999002169	0.985416441	Bacteria.Firmicutes.Bacilli.Bacillales.Staphylococcaceae.Staphylococcus	RPS9
81970	ENSG00000170892	rs34629529	0.362857411	0.592623933	0.768575829	0.857561109	-0.271953422	0.171923419	0.105189428	0.06776459	0.296802538	0.319765615	0.356028354	0.376087866	0.63065073	0.479001428	0.999002169	0.993399079	Bacteria.Firmicutes.Bacilli.Bacillales.Staphylococcaceae.Staphylococcus	TSEN34
81971	ENSG00000170906	rs254262	0.259635992	0.413177361	0.929395677	0.26999861	-0.277450204	0.22715106	-0.025492506	0.392421424	0.244012525	0.27582891	0.286612636	0.352767798	0.573410198	0.407882439	0.999002169	0.985416441	Bacteria.Firmicutes.Bacilli.Bacillales.Staphylococcaceae.Staphylococcus	NDUFA3
81972	ENSG00000170909	rs10416946	0.274400432	0.128680399	0.800469552	0.624286564	0.421040817	-0.463433844	-0.111760282	0.174300293	0.382018529	0.30120293	0.440416608	0.354202032	0.586399282	0.228318462	0.999002169	0.993399079	Bacteria.Firmicutes.Bacilli.Bacillales.Staphylococcaceae.Staphylococcus	OSCAR
81973	ENSG00000170915	rs9367481	0.658975907	0.507834994	0.668255253	0.380040958	-0.101845375	0.224250486	0.123398964	-0.335992776	0.2297274	0.336794208	0.286660077	0.380191304	0.729868817	0.45091508	0.999002169	0.990361297	Bacteria.Firmicutes.Bacilli.Bacillales.Staphylococcaceae.Staphylococcus	PAQR8
81974	ENSG00000170921	rs9889828	0.948358233	0.591801404	0.523651632	0.866685393	0.017590588	-0.137128569	0.23629236	-0.053953821	0.270560152	0.254482413	0.368550077	0.320152538	0.788918658	0.478891807	0.999002169	0.993399079	Bacteria.Firmicutes.Bacilli.Bacillales.Staphylococcaceae.Staphylococcus	TANC2
81975	ENSG00000170954	rs62115496	0.248255454	0.127608099	0.289713272	0.559042269	0.233571962	-0.666827656	-0.258002482	0.325392346	0.200509362	0.432158254	0.241727917	0.554099003	0.568533283	0.227525793	0.999002169	0.993399079	Bacteria.Firmicutes.Bacilli.Bacillales.Staphylococcaceae.Staphylococcus	ZNF415
81976	ENSG00000170955	rs11544764	0.894169098	0.228519909	0.911767621	0.161711693	0.032373388	-0.446855687	-0.032447259	0.645332361	0.242416389	0.367642656	0.291700207	0.456001446	0.781710767	0.306462345	0.999002169	0.985416441	Bacteria.Firmicutes.Bacilli.Bacillales.Staphylococcaceae.Staphylococcus	CAVIN3
81977	ENSG00000170956	rs7257798	0.017708963	0.001159289	0.752285603	0.715966787	-0.414598492	1.129015879	0.066054692	0.13808214	0.170433464	0.332383124	0.208410467	0.377872914	0.198007704	0.015371518	0.999002169	0.993399079	Bacteria.Firmicutes.Bacilli.Bacillales.Staphylococcaceae.Staphylococcus	CEACAM3
81978	ENSG00000171017	rs511650	0.002405687	6.82E-06	0.159897477	0.021625456	0.860253435	-1.095678418	-0.462286146	0.652058633	0.272522772	0.224150638	0.325224189	0.277147485	0.073359552	0.000483723	0.999002169	0.933258975	Bacteria.Firmicutes.Bacilli.Bacillales.Staphylococcaceae.Staphylococcus	LRRC8E
81979	ENSG00000171045	rs7001793	0.894920344	0.988341586	0.480857831	0.52530147	-0.101839177	-0.006159464	0.599408092	-0.3000721	0.768070634	0.419935631	0.845497768	0.469900082	0.781710767	0.596361747	0.999002169	0.993399079	Bacteria.Firmicutes.Bacilli.Bacillales.Staphylococcaceae.Staphylococcus	TSNARE1
81980	ENSG00000171055	rs13031586	0.387085625	0.673132498	0.022327925	0.053175589	-0.300903911	0.12393901	1.07590484	-0.722678566	0.345597027	0.29248761	0.459825459	0.367062285	0.645854877	0.505321625	0.999002169	0.935771964	Bacteria.Firmicutes.Bacilli.Bacillales.Staphylococcaceae.Staphylococcus	FEZ2
81981	ENSG00000171103	rs55785599	0.167324237	0.254867026	0.323271002	0.466146521	-0.442753824	0.330110479	0.382586279	-0.250461297	0.317106979	0.287402606	0.384429332	0.341687741	0.49871889	0.322375663	0.999002169	0.993399079	Bacteria.Firmicutes.Bacilli.Bacillales.Staphylococcaceae.Staphylococcus	TRMT61B
81982	ENSG00000171109	rs13098637	0.083550799	0.025227114	0.403138453	0.505520661	-0.435729959	0.962915231	0.255572255	-0.342574452	0.247992589	0.420491893	0.303731021	0.511697401	0.378729474	0.091350387	0.999002169	0.993399079	Bacteria.Firmicutes.Bacilli.Bacillales.Staphylococcaceae.Staphylococcus	MFN1
81983	ENSG00000171130	rs10807974	0.07667937	0.367286299	0.429325226	0.602093488	-0.433710241	0.229275251	0.228823971	0.165670094	0.241158423	0.252561199	0.287742424	0.316216328	0.366280822	0.38468594	0.999002169	0.993399079	Bacteria.Firmicutes.Bacilli.Bacillales.Staphylococcaceae.Staphylococcus	ATP6V0E2
81984	ENSG00000171160	rs11189303	0.452650014	0.087951956	0.84100748	0.772629971	0.165453567	-0.813526185	-0.054832205	0.161133146	0.219005142	0.469713701	0.272259116	0.55539155	0.671952547	0.184152039	0.999002169	0.993399079	Bacteria.Firmicutes.Bacilli.Bacillales.Staphylococcaceae.Staphylococcus	MORN4
81985	ENSG00000171234	rs10006595	0.357855633	0.232448025	0.76348374	0.671914672	0.214881598	-0.387200593	-0.083089752	-0.159806659	0.232071027	0.321287788	0.274990128	0.375644649	0.627011208	0.307888962	0.999002169	0.993399079	Bacteria.Firmicutes.Bacilli.Bacillales.Staphylococcaceae.Staphylococcus	UGT2B7
81986	ENSG00000171236	rs1610090	0.001325375	0.002357476	0.639268615	0.597805107	-1.600763524	0.905246662	0.438981296	-0.266707588	0.477347351	0.286159684	0.93222815	0.503104291	0.052647536	0.023076396	0.999002169	0.993399079	Bacteria.Firmicutes.Bacilli.Bacillales.Staphylococcaceae.Staphylococcus	LRG1
81987	ENSG00000171243	rs886757	0.334691108	0.186157716	0.980575186	0.734583738	-0.242472606	0.364024518	-0.007652402	0.128425077	0.249505053	0.272485973	0.313106491	0.377199087	0.615727168	0.277166428	0.999002169	0.993399079	Bacteria.Firmicutes.Bacilli.Bacillales.Staphylococcaceae.Staphylococcus	SOSTDC1
81988	ENSG00000171291	rs286237	0.079503894	0.022858703	0.313844258	0.270803479	0.431528422	-0.531024576	-0.312443844	0.309289972	0.242287219	0.227880807	0.307846897	0.278508513	0.371833634	0.087604939	0.999002169	0.985416441	Bacteria.Firmicutes.Bacilli.Bacillales.Staphylococcaceae.Staphylococcus	ZNF439
81989	ENSG00000171298	rs2304849	0.277393598	0.006471845	0.655318771	0.150584565	0.259018157	-0.778317862	-0.12775635	0.492334525	0.236495106	0.276756171	0.284903267	0.338522043	0.58721211	0.042217847	0.999002169	0.985416441	Bacteria.Firmicutes.Bacilli.Bacillales.Staphylococcaceae.Staphylococcus	GAA
81990	ENSG00000171302	rs2377010	0.861196431	0.221148011	0.705296433	0.542984652	-0.037584856	-0.348742725	0.098865699	0.24809364	0.214115584	0.282345014	0.26029426	0.405728759	0.778237265	0.301491543	0.999002169	0.993399079	Bacteria.Firmicutes.Bacilli.Bacillales.Staphylococcaceae.Staphylococcus	CANT1
81991	ENSG00000171311	rs4919098	0.31149656	0.600632955	0.329887463	0.786510493	-0.215810413	-0.308192917	0.260155736	0.173338225	0.211598088	0.585888575	0.265035561	0.637393442	0.602468985	0.482547757	0.999002169	0.993399079	Bacteria.Firmicutes.Bacilli.Bacillales.Staphylococcaceae.Staphylococcus	EXOSC1
81992	ENSG00000171314	rs4304701	0.488739379	0.098236399	0.757975325	0.255295221	0.200652386	-0.400420316	-0.106039452	0.331092498	0.288204994	0.238745237	0.342701739	0.288520026	0.681501703	0.195832624	0.999002169	0.985416441	Bacteria.Firmicutes.Bacilli.Bacillales.Staphylococcaceae.Staphylococcus	PGAM1
81993	ENSG00000171320	rs58990143	0.939814035	0.821888237	0.904883038	0.377860513	-0.016659864	-0.119129834	-0.032337333	0.537023819	0.219810979	0.527088211	0.269578395	0.604877678	0.786154252	0.552530058	0.999002169	0.990361297	Bacteria.Firmicutes.Bacilli.Bacillales.Staphylococcaceae.Staphylococcus	ESCO2
81994	ENSG00000171368	rs381176	0.376981041	0.672356753	0.445343286	0.099563967	-0.250473465	0.11935642	-0.260116831	0.569187205	0.28159848	0.280964083	0.338781216	0.340736211	0.639379008	0.505321625	0.999002169	0.985416441	Bacteria.Firmicutes.Bacilli.Bacillales.Staphylococcaceae.Staphylococcus	TPPP
81995	ENSG00000171431	rs929268	0.904470252	0.652954964	0.832200342	0.75025733	-0.026474071	-0.143530515	0.056540821	0.128961552	0.219741323	0.317745428	0.265798188	0.403469564	0.781710767	0.49919654	0.999002169	0.993399079	Bacteria.Firmicutes.Bacilli.Bacillales.Staphylococcaceae.Staphylococcus	KRT20
81996	ENSG00000171456	rs1737896	0.378673526	0.24930219	0.171419791	0.078817803	0.282126725	-0.267495375	-0.572017795	0.526319408	0.318319379	0.230144531	0.41369842	0.294817798	0.639379008	0.318663237	0.999002169	0.985416441	Bacteria.Firmicutes.Bacilli.Bacillales.Staphylococcaceae.Staphylococcus	ASXL1
81997	ENSG00000171469	rs10407111	0.672295306	0.111047594	0.537075615	0.736640583	0.097222095	-0.590800441	0.175728345	-0.161016325	0.228814427	0.365785148	0.283211496	0.476764406	0.732195737	0.210207963	0.999002169	0.993399079	Bacteria.Firmicutes.Bacilli.Bacillales.Staphylococcaceae.Staphylococcus	ZNF561
81998	ENSG00000171530	rs1963059	0.908593226	0.488521495	0.674828701	0.834432714	-0.037949049	-0.162169746	0.180985973	0.063059894	0.329262635	0.232813707	0.42948231	0.30050265	0.782366609	0.442570348	0.999002169	0.993399079	Bacteria.Firmicutes.Bacilli.Bacillales.Staphylococcaceae.Staphylococcus	TBCA
81999	ENSG00000171574	rs35269060	0.680473037	0.081878537	0.396976231	0.670373676	0.100932342	-0.516892865	0.249885206	-0.156066893	0.244005446	0.292552252	0.293093344	0.365029751	0.734919583	0.177043264	0.999002169	0.993399079	Bacteria.Firmicutes.Bacilli.Bacillales.Staphylococcaceae.Staphylococcus	ZNF584
82000	ENSG00000171596	rs75677385	0.122966596	0.001712473	0.820478978	0.240883139	-0.290083486	1.30484908	0.051787529	-0.550760886	0.185660377	0.399071513	0.227302915	0.465392962	0.444118221	0.019611821	0.999002169	0.985416441	Bacteria.Firmicutes.Bacilli.Bacillales.Staphylococcaceae.Staphylococcus	NMUR1
82001	ENSG00000171603	rs2788604	0.182049738	0.139516442	0.804056052	0.74261746	-0.343095814	0.380532494	0.087510818	-0.114024849	0.254393956	0.254429396	0.351306234	0.345769905	0.516718736	0.237311036	0.999002169	0.993399079	Bacteria.Firmicutes.Bacilli.Bacillales.Staphylococcaceae.Staphylococcus	CLSTN1
82002	ENSG00000171621	rs1294023	0.321809051	0.597669469	0.161227235	0.160139831	-0.181691029	0.264495688	0.325522489	-0.766835492	0.182011434	0.498746761	0.229749369	0.539796301	0.609136886	0.481204961	0.999002169	0.985416441	Bacteria.Firmicutes.Bacilli.Bacillales.Staphylococcaceae.Staphylococcus	SPSB1
82003	ENSG00000171649	rs58449774	0.338138308	0.2413752	0.778108123	0.555171834	0.17410089	-0.248119536	0.061749523	-0.144701232	0.180442072	0.209882698	0.218242226	0.243993352	0.6178673	0.314740441	0.999002169	0.993399079	Bacteria.Firmicutes.Bacilli.Bacillales.Staphylococcaceae.Staphylococcus	ZIK1
82004	ENSG00000171723	rs28668348	0.412197865	0.24435569	0.46729394	0.339125195	0.205945038	-0.531354809	-0.220119378	0.503828457	0.249552185	0.452351751	0.301071676	0.523254575	0.655548329	0.316215029	0.999002169	0.987625848	Bacteria.Firmicutes.Bacilli.Bacillales.Staphylococcaceae.Staphylococcus	GPHN
82005	ENSG00000171763	rs60476496	0.301105964	0.529463672	0.337738333	0.906878922	-0.280211961	0.197715935	0.310022487	-0.045692358	0.268857064	0.31276057	0.321046479	0.389115437	0.599968616	0.459428877	0.999002169	0.994810107	Bacteria.Firmicutes.Bacilli.Bacillales.Staphylococcaceae.Staphylococcus	SPATA5L1
82006	ENSG00000171766	rs1365610	0.123508883	0.018562952	0.502719264	0.474902435	0.354573617	-0.620149205	-0.1808934	0.228959571	0.227270056	0.256903419	0.26842196	0.318603457	0.444415254	0.077251155	0.999002169	0.993399079	Bacteria.Firmicutes.Bacilli.Bacillales.Staphylococcaceae.Staphylococcus	GATM
82007	ENSG00000171792	rs2070990	0.530030639	0.117996243	0.87322466	0.623767958	0.196939422	-0.54007823	0.060386189	0.203426563	0.311962996	0.340979414	0.376977978	0.412771771	0.695315046	0.216475721	0.999002169	0.993399079	Bacteria.Firmicutes.Bacilli.Bacillales.Staphylococcaceae.Staphylococcus	RHNO1
82008	ENSG00000171806	rs6704382	0.709712075	0.503226451	0.294232322	0.31799038	-0.140712028	0.185313835	-0.494101782	0.362261598	0.376383419	0.275309204	0.467327038	0.360026559	0.741931155	0.449428123	0.999002169	0.987625848	Bacteria.Firmicutes.Bacilli.Bacillales.Staphylococcaceae.Staphylococcus	METTL18
82009	ENSG00000171811	rs10444007	0.146837772	0.308682658	0.891972238	0.565219381	-0.427459581	0.235998682	0.050934969	0.163200174	0.291173083	0.23003993	0.373604259	0.282344743	0.476580268	0.356347821	0.999002169	0.993399079	Bacteria.Firmicutes.Bacilli.Bacillales.Staphylococcaceae.Staphylococcus	CFAP46
82010	ENSG00000171840	rs7136756	0.239948448	0.294746156	0.097453383	0.058485923	-0.349796947	0.390761446	0.587122475	-0.824653145	0.294985321	0.369983418	0.349230871	0.428295442	0.565283779	0.349010792	0.999002169	0.95277745	Bacteria.Firmicutes.Bacilli.Bacillales.Staphylococcaceae.Staphylococcus	NINJ2
82011	ENSG00000171853	rs7606870	0.408010411	0.585746943	0.552384138	0.424945701	-0.185211229	-0.207422719	0.163880365	0.358550012	0.222419338	0.378717434	0.274391632	0.446598941	0.654483409	0.476405478	0.999002169	0.993399079	Bacteria.Firmicutes.Bacilli.Bacillales.Staphylococcaceae.Staphylococcus	TRAPPC12
82012	ENSG00000171864	rs4813708	0.38751171	0.783167156	0.097614206	0.01446257	0.193863478	-0.080018106	0.485053004	-0.870782173	0.222859015	0.28958686	0.288659588	0.346664767	0.645854877	0.541120977	0.999002169	0.933258975	Bacteria.Firmicutes.Bacilli.Bacillales.Staphylococcaceae.Staphylococcus	PRND
82013	ENSG00000171867	rs2756271	0.33008245	0.283543961	0.842150524	0.933832477	-0.396218498	0.31862688	0.101460078	-0.031855956	0.403814455	0.294698032	0.507479483	0.382235234	0.612761669	0.341451927	0.999002169	0.996071558	Bacteria.Firmicutes.Bacilli.Bacillales.Staphylococcaceae.Staphylococcus	PRNP
82014	ENSG00000171903	rs12985091	1.92E-06	5.41E-10	0.080572277	0.85014966	0.671412096	-1.055786284	0.306554343	-0.033262147	0.128510887	0.145274479	0.172743681	0.175368296	0.000964465	4.09E-07	0.999002169	0.993399079	Bacteria.Firmicutes.Bacilli.Bacillales.Staphylococcaceae.Staphylococcus	CYP4F11
82015	ENSG00000171916	rs62076318	0.549821786	0.200951058	0.885407094	0.739339538	-0.141796132	0.829530871	-0.042784739	-0.251256614	0.235888157	0.642178966	0.295726697	0.751968651	0.703787224	0.288760223	0.999002169	0.993399079	Bacteria.Firmicutes.Bacilli.Bacillales.Staphylococcaceae.Staphylococcus	LGALS9C
82016	ENSG00000171928	rs10886	0.823062428	0.480330126	0.054912004	0.087378074	-0.052556873	-0.153372357	0.631267482	-0.511246605	0.234107126	0.216079089	0.323024672	0.294637642	0.77085816	0.438301461	0.999002169	0.985416441	Bacteria.Firmicutes.Bacilli.Bacillales.Staphylococcaceae.Staphylococcus	TVP23B
82017	ENSG00000171943	rs1322184619	0.020467473	0.010684197	0.399521234	0.253503137	0.725420517	-0.586976572	0.312758495	-0.315498484	0.305450744	0.223393678	0.368833394	0.273885488	0.217151805	0.056420093	0.999002169	0.985416441	Bacteria.Firmicutes.Bacilli.Bacillales.Staphylococcaceae.Staphylococcus	SRGAP2C
82018	ENSG00000171984	rs6116933	0.531598959	0.05336155	0.3740709	0.709375383	0.162722045	-0.747338116	0.283817173	-0.180351057	0.258749419	0.379892309	0.317135084	0.481825776	0.695315046	0.142536727	0.999002169	0.993399079	Bacteria.Firmicutes.Bacilli.Bacillales.Staphylococcaceae.Staphylococcus	SHLD1
82019	ENSG00000172006	rs1736189	0.032237657	0.003320987	0.560130769	0.263753721	-0.450662843	0.622310908	-0.14664735	0.301193576	0.205997964	0.204232746	0.250415536	0.267213193	0.259116008	0.027685843	0.999002169	0.985416441	Bacteria.Firmicutes.Bacilli.Bacillales.Staphylococcaceae.Staphylococcus	ZNF554
82020	ENSG00000172009	rs941408	0.193975355	0.179585332	0.639196252	0.816691618	-0.350645312	0.360407003	0.152904317	-0.080785773	0.267205583	0.265703161	0.324639982	0.347122935	0.525979897	0.270219755	0.999002169	0.993399079	Bacteria.Firmicutes.Bacilli.Bacillales.Staphylococcaceae.Staphylococcus	THOP1
82021	ENSG00000172058	rs150490	0.073005446	0.064654846	0.865326535	0.946610823	0.845747636	-0.530721775	-0.096652637	-0.023423238	0.464218366	0.282442144	0.567676806	0.348463165	0.359369011	0.154814126	0.999002169	0.996071558	Bacteria.Firmicutes.Bacilli.Bacillales.Staphylococcaceae.Staphylococcus	SERF1A
82022	ENSG00000172061	rs6789147	0.032294077	0.020695114	0.630073219	0.486697828	1.016894298	-0.755935425	-0.254708447	0.253514804	0.464979655	0.318896397	0.526388394	0.362422983	0.259116008	0.082618816	0.999002169	0.993399079	Bacteria.Firmicutes.Bacilli.Bacillales.Staphylococcaceae.Staphylococcus	LRRC15
82023	ENSG00000172062	rs150490	0.000175262	0.00020271	0.12555004	0.183052099	-1.785208428	1.074403993	0.851487702	-0.453279097	0.448777579	0.27304758	0.548794794	0.336872616	0.017067843	0.004905309	0.999002169	0.985416441	Bacteria.Firmicutes.Bacilli.Bacillales.Staphylococcaceae.Staphylococcus	SMN1
82024	ENSG00000172113	rs35190747	0.034166759	0.002371179	0.056729359	0.01583977	0.571122834	-0.800671708	-0.625211017	0.807973677	0.264039807	0.253258086	0.322373959	0.32625915	0.266541257	0.023076396	0.999002169	0.933258975	Bacteria.Firmicutes.Bacilli.Bacillales.Staphylococcaceae.Staphylococcus	NME6
82025	ENSG00000172115	rs10215217	0.563671654	0.490946317	0.557168326	0.30979937	-0.157742753	0.272245399	0.194608951	-0.45345828	0.271817965	0.39303723	0.329814674	0.443038368	0.706128942	0.443703475	0.999002169	0.987625848	Bacteria.Firmicutes.Bacilli.Bacillales.Staphylococcaceae.Staphylococcus	CYCS
82026	ENSG00000172123	rs11657183	0.925072318	0.793502834	0.470975666	0.321791093	0.021809947	0.10295357	-0.202019339	0.483813938	0.231021779	0.391716484	0.278622748	0.484649006	0.782541512	0.544424856	0.999002169	0.987625848	Bacteria.Firmicutes.Bacilli.Bacillales.Staphylococcaceae.Staphylococcus	SLFN12
82027	ENSG00000172139	rs73225608	0.91751633	0.008445223	0.760670145	0.285252754	0.017992349	-0.851275107	0.065358562	0.46370897	0.173069859	0.31352316	0.213684352	0.430422319	0.782541512	0.049483415	0.999002169	0.987625848	Bacteria.Firmicutes.Bacilli.Bacillales.Staphylococcaceae.Staphylococcus	SLC9C1
82028	ENSG00000172171	rs2269915	0.587258562	0.61291947	0.454419221	0.980765496	-0.131296533	-0.23955261	0.218182485	-0.013616083	0.240696665	0.471257598	0.289939131	0.562630479	0.710670064	0.486125885	0.999002169	0.996894752	Bacteria.Firmicutes.Bacilli.Bacillales.Staphylococcaceae.Staphylococcus	TEFM
82029	ENSG00000172236	rs77309587	0.920316478	0.224130375	0.551938346	0.94148707	-0.021621133	-0.397503838	0.157204472	-0.028166625	0.215310186	0.323927811	0.262918103	0.382277978	0.782541512	0.303602084	0.999002169	0.996071558	Bacteria.Firmicutes.Bacilli.Bacillales.Staphylococcaceae.Staphylococcus	TPSAB1
82030	ENSG00000172244	rs10055801	0.636469725	0.603217391	0.673947203	0.55389141	0.18919497	-0.141458207	-0.197750192	0.212965207	0.398440797	0.270842459	0.467916319	0.357936813	0.722895461	0.483504356	0.999002169	0.993399079	Bacteria.Firmicutes.Bacilli.Bacillales.Staphylococcaceae.Staphylococcus	C5orf34
82031	ENSG00000172270	rs8637	0.018409036	0.005609422	0.064129006	0.020973539	-0.755577382	0.715457897	0.737380038	-0.723466742	0.31257766	0.249844966	0.391629677	0.30589319	0.201360689	0.039379945	0.999002169	0.933258975	Bacteria.Firmicutes.Bacilli.Bacillales.Staphylococcaceae.Staphylococcus	BSG
82032	ENSG00000172301	rs11658984	0.05231191	0.103035303	0.20568551	0.329168641	-1.151088937	0.577269172	0.961441999	-0.430227237	0.582469948	0.349178467	0.75223398	0.437641473	0.315671598	0.20240249	0.999002169	0.987625848	Bacteria.Firmicutes.Bacilli.Bacillales.Staphylococcaceae.Staphylococcus	COPRS
82033	ENSG00000172318	rs7576187	0.081899791	0.103265902	0.934446641	0.951809444	-1.088866609	0.616674701	0.066656411	-0.028673881	0.616323172	0.373268878	0.807311938	0.472660449	0.375082574	0.20240249	0.999002169	0.996071558	Bacteria.Firmicutes.Bacilli.Bacillales.Staphylococcaceae.Staphylococcus	B3GALT1
82034	ENSG00000172322	rs7309256	0.286127359	0.405046543	0.781577992	0.372457393	-0.263637052	0.259553463	-0.083203213	0.325590562	0.245160785	0.309723878	0.298865342	0.36257876	0.592453932	0.403900095	0.999002169	0.990361297	Bacteria.Firmicutes.Bacilli.Bacillales.Staphylococcaceae.Staphylococcus	CLEC12A
82035	ENSG00000172331	rs11761313	0.258816333	0.803171927	0.536983918	0.687213899	-0.285165824	0.115414872	0.19335539	0.226466031	0.250362907	0.461199633	0.311549626	0.559981821	0.573410198	0.547248636	0.999002169	0.993399079	Bacteria.Firmicutes.Bacilli.Bacillales.Staphylococcaceae.Staphylococcus	BPGM
82036	ENSG00000172339	rs35678413	0.219577967	0.060781647	0.454566937	0.307170819	0.338668359	-0.481114243	-0.260398027	0.323772123	0.273246706	0.25219529	0.346152474	0.314604592	0.55094596	0.151291166	0.999002169	0.987625848	Bacteria.Firmicutes.Bacilli.Bacillales.Staphylococcaceae.Staphylococcus	ALG14
82037	ENSG00000172340	rs13072200	0.581040176	0.991777935	0.210406712	0.125731614	-0.132951595	-0.002921628	0.379268625	-0.590111397	0.239723473	0.282443227	0.299875045	0.380520322	0.707354337	0.597640071	0.999002169	0.985416441	Bacteria.Firmicutes.Bacilli.Bacillales.Staphylococcaceae.Staphylococcus	SUCLG2
82038	ENSG00000172349	rs4344696	0.319427238	0.23124093	0.255943312	0.159328391	0.267306923	-0.302406442	-0.369801986	0.458754496	0.266453673	0.250272936	0.322696197	0.322293239	0.609136886	0.3077496	0.999002169	0.985416441	Bacteria.Firmicutes.Bacilli.Bacillales.Staphylococcaceae.Staphylococcus	IL16
82039	ENSG00000172366	rs7203410	0.136104043	0.20370814	0.115036062	0.140671083	-0.305772541	0.395718201	0.388307038	-0.575092982	0.202649763	0.308244821	0.243143053	0.38565565	0.461154071	0.290772907	0.999002169	0.985416441	Bacteria.Firmicutes.Bacilli.Bacillales.Staphylococcaceae.Staphylococcus	MCRIP2
82040	ENSG00000172380	rs12136827	0.364281092	0.210285088	0.314143871	0.161434117	0.251499621	-0.385251948	-0.323541749	0.523074487	0.275300656	0.304523665	0.318980482	0.369363938	0.632528917	0.295832994	0.999002169	0.985416441	Bacteria.Firmicutes.Bacilli.Bacillales.Staphylococcaceae.Staphylococcus	GNG12
82041	ENSG00000172478	rs56072426	0.121999606	0.069819201	0.298461088	0.325215937	-0.391588368	0.392883262	-0.347451406	0.27931567	0.249966762	0.213175158	0.33153744	0.281800109	0.444118221	0.161745665	0.999002169	0.987625848	Bacteria.Firmicutes.Bacilli.Bacillales.Staphylococcaceae.Staphylococcus	MAB21L4
82042	ENSG00000172482	rs11687303	0.256745272	0.025066326	0.377374399	0.025304944	-0.252285856	0.80821744	0.241624674	-1.008552835	0.220524639	0.352533005	0.271875495	0.440664921	0.573410198	0.091177892	0.999002169	0.933258975	Bacteria.Firmicutes.Bacilli.Bacillales.Staphylococcaceae.Staphylococcus	AGXT
82043	ENSG00000172493	rs342466	0.272398716	0.230921052	0.741824795	0.697677216	0.390916453	-0.301980249	-0.151345332	0.121656033	0.353195611	0.249747011	0.457478734	0.311813465	0.583228405	0.307717822	0.999002169	0.993399079	Bacteria.Firmicutes.Bacilli.Bacillales.Staphylococcaceae.Staphylococcus	AFF1
82044	ENSG00000172543	rs687672	0.000543583	9.82E-05	0.902763376	0.670494791	-1.680776502	1.123281994	-0.070366615	-0.14242457	0.46227804	0.270850586	0.573756816	0.333251583	0.032820755	0.002967155	0.999002169	0.993399079	Bacteria.Firmicutes.Bacilli.Bacillales.Staphylococcaceae.Staphylococcus	CTSW
82045	ENSG00000172689	rs685755	0.050106704	0.030405312	0.109112572	0.053191963	-0.528608192	0.804001974	0.516861251	-0.836929995	0.2648858	0.363409761	0.318236738	0.425122864	0.311894795	0.101699895	0.999002169	0.935771964	Bacteria.Firmicutes.Bacilli.Bacillales.Staphylococcaceae.Staphylococcus	MS4A10
82046	ENSG00000172725	rs2302264	0.423604424	0.867236717	0.558818878	0.76239788	-0.217936433	-0.052835035	0.192249379	0.109073019	0.270666408	0.314828338	0.327188128	0.359281458	0.661236382	0.567536638	0.999002169	0.993399079	Bacteria.Firmicutes.Bacilli.Bacillales.Staphylococcaceae.Staphylococcus	CORO1B
82047	ENSG00000172728	rs10097936	0.773001627	0.542599552	0.412320351	0.465882935	0.109474928	-0.160192988	0.392480737	-0.248348711	0.377972374	0.261726681	0.475710542	0.33860466	0.757920132	0.46324253	0.999002169	0.993399079	Bacteria.Firmicutes.Bacilli.Bacillales.Staphylococcaceae.Staphylococcus	FUT10
82048	ENSG00000172738	rs418343	0.081819159	0.093716223	0.240439994	0.302810354	-1.462970305	0.794489378	1.104535267	-0.549225632	0.827850753	0.467167638	0.932444123	0.528845929	0.375082574	0.190589687	0.999002169	0.987625848	Bacteria.Firmicutes.Bacilli.Bacillales.Staphylococcaceae.Staphylococcus	TMEM217
82049	ENSG00000172765	rs12638238	0.522971019	0.569469474	0.665373847	0.88734929	-0.136684349	0.291777247	0.112766492	-0.088864655	0.212839311	0.510370739	0.259557397	0.624894059	0.692232821	0.471301522	0.999002169	0.994810107	Bacteria.Firmicutes.Bacilli.Bacillales.Staphylococcaceae.Staphylococcus	TMCC1
82050	ENSG00000172785	rs9407896	0.00932955	0.000673024	0.807981543	0.936912473	1.12370847	-0.98336638	0.117708959	-0.025920128	0.419561114	0.275503832	0.48239793	0.326230868	0.153071947	0.011139597	0.999002169	0.996071558	Bacteria.Firmicutes.Bacilli.Bacillales.Staphylococcaceae.Staphylococcus	ZNG1A
82051	ENSG00000172794	rs6501732	0.905404135	0.660875517	0.030344114	0.0076072	0.043176174	-0.112115653	-0.93127853	0.835533037	0.361928214	0.254407713	0.420777894	0.30343594	0.781710767	0.501953608	0.999002169	0.933258975	Bacteria.Firmicutes.Bacilli.Bacillales.Staphylococcaceae.Staphylococcus	RAB37
82052	ENSG00000172795	rs9122	0.75488395	0.666708829	0.84019128	0.652620449	0.113591195	-0.118890283	-0.08872801	0.153879392	0.362323923	0.274821252	0.438281117	0.340303971	0.751873267	0.503598276	0.999002169	0.993399079	Bacteria.Firmicutes.Bacilli.Bacillales.Staphylococcaceae.Staphylococcus	DCP2
82053	ENSG00000172803	rs17854357	0.309038586	0.001324675	0.704627915	0.873021152	-0.156843464	0.930061967	-0.069261147	0.054373601	0.152996718	0.277330103	0.181917737	0.33889391	0.602285122	0.016958458	0.999002169	0.993399079	Bacteria.Firmicutes.Bacilli.Bacillales.Staphylococcaceae.Staphylococcus	SNX32
82054	ENSG00000172890	rs1123007	0.001403604	0.001429794	0.21810455	0.398770995	-0.645690863	0.826113671	0.308409486	-0.249274919	0.193620817	0.248171525	0.24802926	0.293497835	0.053280391	0.017514778	0.999002169	0.990361297	Bacteria.Firmicutes.Bacilli.Bacillales.Staphylococcaceae.Staphylococcus	NADSYN1
82055	ENSG00000172954	rs59076230	0.033321106	0.000952634	0.492664921	0.174893993	0.591012619	-1.035092592	-0.223177799	0.49582565	0.271894223	0.29919285	0.323484755	0.361546202	0.262647549	0.01317169	0.999002169	0.985416441	Bacteria.Firmicutes.Bacilli.Bacillales.Staphylococcaceae.Staphylococcus	LCLAT1
82056	ENSG00000172986	rs1052278	0.458564401	0.858326494	0.250334152	0.604218863	0.349647187	-0.054345348	-0.599316365	0.183459073	0.468955875	0.303259597	0.516769086	0.3522345	0.672025635	0.56333139	0.999002169	0.993399079	Bacteria.Firmicutes.Bacilli.Bacillales.Staphylococcaceae.Staphylococcus	GXYLT2
82057	ENSG00000172992	rs9898793	0.685462715	0.423351145	0.809982107	0.66736987	0.107801021	-0.320849263	-0.077668845	0.189467376	0.264990104	0.398260406	0.321723625	0.43889146	0.735843938	0.411190852	0.999002169	0.993399079	Bacteria.Firmicutes.Bacilli.Bacillales.Staphylococcaceae.Staphylococcus	DCAKD
82058	ENSG00000173113	rs953778	0.599898174	0.226862055	0.311042692	0.815842817	-0.122927019	-0.364644294	0.288040485	0.090143453	0.233218146	0.298925	0.282151468	0.38551292	0.713180833	0.305477523	0.999002169	0.993399079	Bacteria.Firmicutes.Bacilli.Bacillales.Staphylococcaceae.Staphylococcus	TRMT112
82059	ENSG00000173156	rs114895445	0.322653925	0.096984979	0.097662526	0.898732606	-0.203105792	-0.563611848	0.411263751	0.061692652	0.203822185	0.334767287	0.244782937	0.482904263	0.609173794	0.194447049	0.999002169	0.994810107	Bacteria.Firmicutes.Bacilli.Bacillales.Staphylococcaceae.Staphylococcus	RHOD
82060	ENSG00000173166	rs116096182	0.9432925	0.799489394	0.64021601	0.362170274	-0.025751475	-0.07247602	-0.221952383	0.326636705	0.360646876	0.284181085	0.472680116	0.355969161	0.787444248	0.546290439	0.999002169	0.990361297	Bacteria.Firmicutes.Bacilli.Bacillales.Staphylococcaceae.Staphylococcus	RAPH1
82061	ENSG00000173213	rs985751616	0.098033171	0.002621162	0.799625529	0.668778689	-0.42045478	1.182781608	0.075477095	-0.200593868	0.250535787	0.378162557	0.296153953	0.466770762	0.403758613	0.024161189	0.999002169	0.993399079	Bacteria.Firmicutes.Bacilli.Bacillales.Staphylococcaceae.Staphylococcus	TUBB8B
82062	ENSG00000173214	rs145787392	0.032721145	0.008254391	0.85187296	0.88735162	0.791746897	-0.63255171	0.083494101	0.041565379	0.362953737	0.232247207	0.445390384	0.29229281	0.259954664	0.048870383	0.999002169	0.994810107	Bacteria.Firmicutes.Bacilli.Bacillales.Staphylococcaceae.Staphylococcus	MFSD4B
82063	ENSG00000173218	rs10801914	0.050328087	0.014396971	0.742713053	0.967223427	0.630209565	-0.540675363	0.139594325	0.011969597	0.316111772	0.215096003	0.423470184	0.290192425	0.311984295	0.066897637	0.999002169	0.996071558	Bacteria.Firmicutes.Bacilli.Bacillales.Staphylococcaceae.Staphylococcus	VANGL1
82064	ENSG00000173221	rs871775	0.817903603	0.03924187	0.668203808	0.075369575	-0.047282236	-0.694141658	0.110781904	0.707036667	0.204541013	0.330001453	0.257307713	0.391344003	0.768804657	0.119440857	0.999002169	0.985416441	Bacteria.Firmicutes.Bacilli.Bacillales.Staphylococcaceae.Staphylococcus	GLRX
82065	ENSG00000173226	rs76808446	0.495223357	0.069138558	0.379721633	0.895604814	-0.124891811	0.806965983	-0.199240829	0.065318375	0.182103541	0.436758388	0.22529825	0.495880067	0.682045415	0.160631231	0.999002169	0.994810107	Bacteria.Firmicutes.Bacilli.Bacillales.Staphylococcaceae.Staphylococcus	IQCB1
82066	ENSG00000173227	rs56016006	0.651882632	0.01818248	0.589806058	0.216723771	0.109946886	-0.63079098	0.159272383	0.417919118	0.242594829	0.260424856	0.293988979	0.335079953	0.727402783	0.076621574	0.999002169	0.985416441	Bacteria.Firmicutes.Bacilli.Bacillales.Staphylococcaceae.Staphylococcus	SYT12
82067	ENSG00000173253	rs12002058	0.197034344	0.039189916	0.973772888	0.871295709	-0.270888213	1.043980187	0.008557451	-0.091599474	0.207863744	0.496182355	0.259303861	0.563190064	0.531100407	0.119440857	0.999002169	0.993399079	Bacteria.Firmicutes.Bacilli.Bacillales.Staphylococcaceae.Staphylococcus	DMRT2
82068	ENSG00000173409	rs11122177	0.883911197	0.965941399	0.790624259	0.637153489	-0.047879172	0.013444714	0.101666194	-0.179080519	0.326644301	0.313678577	0.381373259	0.377907271	0.780941811	0.592547557	0.999002169	0.993399079	Bacteria.Firmicutes.Bacilli.Bacillales.Staphylococcaceae.Staphylococcus	ARV1
82069	ENSG00000173451	rs7298382	0.107026469	0.100509171	0.167581132	0.429716128	-0.370309686	0.498141849	0.381924573	-0.317235986	0.226631676	0.299054934	0.273708048	0.399258842	0.41869685	0.199048858	0.999002169	0.993399079	Bacteria.Firmicutes.Bacilli.Bacillales.Staphylococcaceae.Staphylococcus	THAP2
82070	ENSG00000173457	rs1059440	0.143438644	0.403632192	0.221224628	0.630983959	-0.362524057	0.348937787	0.36264744	-0.233501923	0.244829054	0.415127858	0.293651655	0.483851946	0.474204691	0.403554535	0.999002169	0.993399079	Bacteria.Firmicutes.Bacilli.Bacillales.Staphylococcaceae.Staphylococcus	PPP1R14B
82071	ENSG00000173467	rs1563780	0.33064347	0.070883695	0.382876382	0.16420515	0.327519916	-0.49171018	-0.367957448	0.457974384	0.334189116	0.267836664	0.418862327	0.325564418	0.612761669	0.162685516	0.999002169	0.985416441	Bacteria.Firmicutes.Bacilli.Bacillales.Staphylococcaceae.Staphylococcus	AGR3
82072	ENSG00000173480	rs8112882	0.152196394	0.078938783	0.06961552	0.029591358	-0.395974454	0.546345577	0.593199514	-0.782310989	0.273358275	0.306162079	0.321624564	0.351795206	0.481947352	0.174123264	0.999002169	0.933258975	Bacteria.Firmicutes.Bacilli.Bacillales.Staphylococcaceae.Staphylococcus	ZNF417
82073	ENSG00000173535	rs10081591	0.559431567	0.474870536	0.372307737	0.264145518	0.324058644	-0.256566744	-0.58584267	0.469313304	0.552376354	0.356993703	0.652190978	0.416710784	0.704986606	0.434368359	0.999002169	0.985416441	Bacteria.Firmicutes.Bacilli.Bacillales.Staphylococcaceae.Staphylococcus	TNFRSF10C
82074	ENSG00000173540	rs11720705	0.917798347	0.676021508	0.807614658	0.937815797	0.076397357	-0.17617498	0.211758561	0.038721869	0.737402773	0.419700523	0.866145719	0.494448279	0.782541512	0.506248941	0.999002169	0.996071558	Bacteria.Firmicutes.Bacilli.Bacillales.Staphylococcaceae.Staphylococcus	GMPPB
82075	ENSG00000173545	rs27453	0.07744937	0.870873162	0.35227145	0.534006004	-0.331668083	-0.101915493	0.218249808	0.420730544	0.184911955	0.624548073	0.232971129	0.672970752	0.367940946	0.568243073	0.999002169	0.993399079	Bacteria.Firmicutes.Bacilli.Bacillales.Staphylococcaceae.Staphylococcus	ZNF622
82076	ENSG00000173578	rs1491959	0.431129658	0.503149531	0.154301304	0.190651841	0.217028173	-0.18057184	-0.482115561	0.425263153	0.273984565	0.268215823	0.334561006	0.321622893	0.664702112	0.449428123	0.999002169	0.985416441	Bacteria.Firmicutes.Bacilli.Bacillales.Staphylococcaceae.Staphylococcus	XCR1
82077	ENSG00000173638	rs28434474	0.878809074	0.514321032	0.43255225	0.036220011	-0.033572595	-0.22988651	-0.219442065	0.870327758	0.219326498	0.350617645	0.277893164	0.407066903	0.780736696	0.453795982	0.999002169	0.933258975	Bacteria.Firmicutes.Bacilli.Bacillales.Staphylococcaceae.Staphylococcus	SLC19A1
82078	ENSG00000173660	rs76771627	0.342233475	0.735294359	0.406136929	0.367265308	-0.213734716	0.121263888	0.22496366	-0.462609357	0.223419221	0.357160315	0.269075426	0.509571019	0.620924788	0.52517135	0.999002169	0.990361297	Bacteria.Firmicutes.Bacilli.Bacillales.Staphylococcaceae.Staphylococcus	UQCRH
82079	ENSG00000173715	rs35287213	0.617126798	0.002345587	0.1104258	0.933566726	-0.088874106	-1.034743297	0.360483435	0.03327007	0.176933546	0.326919743	0.222791576	0.397602312	0.716756567	0.023076396	0.999002169	0.996071558	Bacteria.Firmicutes.Bacilli.Bacillales.Staphylococcaceae.Staphylococcus	C11orf80
82080	ENSG00000173805	rs7216154	0.022363075	0.014605062	0.161051137	0.153870091	0.68278459	-0.562205405	-0.564315072	0.410574836	0.29189138	0.224157299	0.398116019	0.284612979	0.223551356	0.067725784	0.999002169	0.985416441	Bacteria.Firmicutes.Bacilli.Bacillales.Staphylococcaceae.Staphylococcus	HAP1
82081	ENSG00000173818	rs79141424	0.262782064	0.151783761	0.245848244	0.301646408	0.220505329	-0.735766276	-0.280450472	0.603807409	0.19522657	0.507411855	0.239516525	0.579992963	0.575703972	0.246200748	0.999002169	0.987625848	Bacteria.Firmicutes.Bacilli.Bacillales.Staphylococcaceae.Staphylococcus	ENDOV
82082	ENSG00000173898	rs508996	0.596545608	0.569588999	0.40838496	0.377727863	-0.33793683	0.226689867	0.592528084	-0.392516023	0.635277307	0.396644334	0.712136093	0.441987409	0.713180833	0.471301522	0.999002169	0.990361297	Bacteria.Firmicutes.Bacilli.Bacillales.Staphylococcaceae.Staphylococcus	SPTBN2
82083	ENSG00000173917	rs1042815	0.050192318	0.029269416	0.223448935	0.274820058	-0.94239114	0.63928688	0.654556869	-0.380283565	0.472413999	0.286888382	0.532608437	0.345343248	0.311894795	0.099955217	0.999002169	0.987571272	Bacteria.Firmicutes.Bacilli.Bacillales.Staphylococcaceae.Staphylococcus	HOXB2
82084	ENSG00000173950	rs1832666	0.380302289	0.018597201	0.478846258	0.676536326	0.201140619	-0.604474423	0.196497837	-0.134918694	0.22772549	0.250486005	0.275899568	0.321959036	0.639969423	0.077251155	0.999002169	0.993399079	Bacteria.Firmicutes.Bacilli.Bacillales.Staphylococcaceae.Staphylococcus	XXYLT1
82085	ENSG00000173992	rs503250	0.15951562	0.459692042	0.361814645	0.72810228	-0.508617809	0.199129352	0.397400948	-0.111194522	0.35748702	0.267751719	0.432765385	0.318489247	0.490393215	0.428854856	0.999002169	0.993399079	Bacteria.Firmicutes.Bacilli.Bacillales.Staphylococcaceae.Staphylococcus	CCS
82086	ENSG00000174007	rs11919448	0.16328268	0.011129686	0.418126678	0.035016845	0.349695201	-0.776817902	-0.24977563	0.748819071	0.248039298	0.297388671	0.306554627	0.347879504	0.492938617	0.057619343	0.999002169	0.933258975	Bacteria.Firmicutes.Bacilli.Bacillales.Staphylococcaceae.Staphylococcus	CEP19
82087	ENSG00000174080	rs618838	0.797369292	0.858874982	0.482691753	0.317401762	-0.079769573	0.044775659	-0.263084351	0.316149437	0.309433444	0.250840205	0.372656863	0.313814056	0.763531965	0.563528265	0.999002169	0.987625848	Bacteria.Firmicutes.Bacilli.Bacillales.Staphylococcaceae.Staphylococcus	CTSF
82088	ENSG00000174106	rs2030121	0.548183153	0.420762457	0.89658016	0.926648473	0.282082139	-0.256122651	0.071357323	-0.037354308	0.467338263	0.316140183	0.546865121	0.404202912	0.703787224	0.409762283	0.999002169	0.996071558	Bacteria.Firmicutes.Bacilli.Bacillales.Staphylococcaceae.Staphylococcus	LEMD3
82089	ENSG00000174132	rs9327206	0.853671208	0.109343322	0.660679357	0.52426868	-0.04000063	-0.421029774	0.114430776	0.207432709	0.216032535	0.259404503	0.259500727	0.324019966	0.777055414	0.209073564	0.999002169	0.993399079	Bacteria.Firmicutes.Bacilli.Bacillales.Staphylococcaceae.Staphylococcus	FAM174A
82090	ENSG00000174137	rs3134867	0.502509193	0.446435625	0.556398794	0.531457729	0.552107994	-0.356561722	0.536714781	-0.327848318	0.818851381	0.465514449	0.907823356	0.521142	0.684584368	0.422152291	0.999002169	0.993399079	Bacteria.Firmicutes.Bacilli.Bacillales.Staphylococcaceae.Staphylococcus	FAM53A
82091	ENSG00000174177	rs11862024	0.355794564	0.2207932	0.394674645	0.299788879	-0.236553216	0.452878762	0.270091395	-0.447521568	0.254376553	0.366369558	0.315245379	0.428208826	0.625942945	0.301491543	0.999002169	0.987625848	Bacteria.Firmicutes.Bacilli.Bacillales.Staphylococcaceae.Staphylococcus	CTU2
82092	ENSG00000174227	rs4365672	0.133268822	0.350008335	0.542083569	0.967225237	-0.313446514	0.41627776	0.160494802	-0.020397968	0.206204753	0.442259747	0.261883972	0.494558242	0.457712114	0.375678278	0.999002169	0.996071558	Bacteria.Firmicutes.Bacilli.Bacillales.Staphylococcaceae.Staphylococcus	PIGG
82093	ENSG00000174276	rs971297283	0.445062271	0.866688429	0.710973815	0.596934484	-0.191890577	0.075805148	0.113455806	0.292238878	0.249767073	0.449824835	0.304866202	0.549954743	0.669462309	0.567505392	0.999002169	0.993399079	Bacteria.Firmicutes.Bacilli.Bacillales.Staphylococcaceae.Staphylococcus	ZNHIT2
82094	ENSG00000174306	rs6072336	0.881070891	0.910005701	0.344421229	0.351167015	0.058599633	0.032376628	-0.430732941	0.328551061	0.390163802	0.285342564	0.452309671	0.349903727	0.780770235	0.577524725	0.999002169	0.990361297	Bacteria.Firmicutes.Bacilli.Bacillales.Staphylococcaceae.Staphylococcus	ZHX3
82095	ENSG00000174327	rs33979567	0.182214434	0.133098994	0.810065135	0.328479301	-0.295074989	0.481299424	-0.064850551	0.390472415	0.218871707	0.316487965	0.268746841	0.396631727	0.516718736	0.232960373	0.999002169	0.987625848	Bacteria.Firmicutes.Bacilli.Bacillales.Staphylococcaceae.Staphylococcus	SLC16A13
82096	ENSG00000174446	rs57583621	0.611909882	0.239025044	0.496152826	0.682959109	-0.112041583	-0.442513119	0.187267259	0.17643131	0.219786533	0.372432919	0.273644148	0.430069268	0.716756567	0.313297398	0.999002169	0.993399079	Bacteria.Firmicutes.Bacilli.Bacillales.Staphylococcaceae.Staphylococcus	SNAPC5
82097	ENSG00000174501	rs6740563	0.599753746	0.694074253	0.192329244	0.039436151	-0.134541139	0.100799474	-0.4211308	0.657873442	0.255151295	0.255151295	0.319718716	0.313078319	0.713180833	0.512513082	0.999002169	0.933258975	Bacteria.Firmicutes.Bacilli.Bacillales.Staphylococcaceae.Staphylococcus	ANKRD36C
82098	ENSG00000174564	rs108858	0.248620989	0.30936316	0.598640107	0.783505363	-0.597795769	0.384049683	0.32015166	-0.121387348	0.513577229	0.374883877	0.605301096	0.440007092	0.568533283	0.356347821	0.999002169	0.993399079	Bacteria.Firmicutes.Bacilli.Bacillales.Staphylococcaceae.Staphylococcus	IL20RB
82099	ENSG00000174574	rs12043492	0.272161174	0.949088561	0.207942934	0.666086672	-0.298196672	0.015643141	0.440945808	-0.137822288	0.269287997	0.244062974	0.346737427	0.317950967	0.583133377	0.588492949	0.999002169	0.993399079	Bacteria.Firmicutes.Bacilli.Bacillales.Staphylococcaceae.Staphylococcus	AKIRIN1
82100	ENSG00000174586	rs4801266	0.938265965	0.802593854	0.231367648	0.245120535	-0.020746482	-0.073568199	0.407625563	-0.409181457	0.266852284	0.293100303	0.337445399	0.3489144	0.785306417	0.547191126	0.999002169	0.985416441	Bacteria.Firmicutes.Bacilli.Bacillales.Staphylococcaceae.Staphylococcus	ZNF497
82101	ENSG00000174600	rs11113828	0.266847756	0.194302017	0.318384824	0.235460443	0.377746137	-0.423840115	-0.39070347	0.45709558	0.33732657	0.323222657	0.38861198	0.381762209	0.579366715	0.284354065	0.999002169	0.985416441	Bacteria.Firmicutes.Bacilli.Bacillales.Staphylococcaceae.Staphylococcus	CMKLR1
82102	ENSG00000174606	rs12568153	0.026323861	0.020816105	0.005735686	0.005142718	1.149507236	-0.766037575	-1.779748362	1.129901286	0.505847837	0.323478015	0.623235966	0.3903612	0.242104971	0.082665225	0.999002169	0.933258975	Bacteria.Firmicutes.Bacilli.Bacillales.Staphylococcaceae.Staphylococcus	ANGEL2
82103	ENSG00000174607	rs55797762	0.921636687	0.883600366	0.405216226	0.317867539	-0.039931928	0.044846293	0.430843507	-0.391325878	0.404377085	0.305130222	0.514310195	0.388812063	0.782541512	0.571214783	0.999002169	0.987625848	Bacteria.Firmicutes.Bacilli.Bacillales.Staphylococcaceae.Staphylococcus	UGT8
82104	ENSG00000174640	rs4854795	0.196021742	0.101166681	0.649637421	0.857344211	0.622982269	-0.56378517	0.272718088	-0.07630197	0.47694594	0.339130636	0.597608908	0.422818641	0.529316174	0.199827428	0.999002169	0.993399079	Bacteria.Firmicutes.Bacilli.Bacillales.Staphylococcaceae.Staphylococcus	SLCO2A1
82105	ENSG00000174652	rs6512130	7.72E-05	7.69E-06	0.154467053	0.30269375	-0.951965078	0.924373619	0.397408984	-0.259393366	0.225779743	0.19036299	0.275892072	0.249707534	0.011100504	0.00051307	0.999002169	0.987625848	Bacteria.Firmicutes.Bacilli.Bacillales.Staphylococcaceae.Staphylococcus	ZNF266
82106	ENSG00000174695	rs1366564	0.556384503	0.996499713	0.497678846	0.869039234	-0.239817596	0.001252272	0.330255581	-0.055499424	0.405623472	0.284373235	0.484306087	0.335299707	0.704986606	0.599235517	0.999002169	0.993399079	Bacteria.Firmicutes.Bacilli.Bacillales.Staphylococcaceae.Staphylococcus	TMEM167A
82107	ENSG00000174720	rs13136737	0.99715725	0.605455681	0.892314765	0.56329819	-0.001010319	-0.132897161	-0.051100582	0.183702423	0.282497045	0.25603469	0.376018761	0.316247264	0.798288444	0.483923427	0.999002169	0.993399079	Bacteria.Firmicutes.Bacilli.Bacillales.Staphylococcaceae.Staphylococcus	LARP7
82108	ENSG00000174775	rs75142770	0.420694074	0.800320134	0.187909505	0.328898262	-0.212860457	-0.069818869	0.418405686	-0.35407487	0.262701443	0.274926579	0.314455936	0.359973992	0.658963228	0.546290439	0.999002169	0.987625848	Bacteria.Firmicutes.Bacilli.Bacillales.Staphylococcaceae.Staphylococcus	HRAS
82109	ENSG00000174780	rs55915354	0.303594077	0.009385333	0.826930053	0.327475622	0.242415102	-0.904719076	-0.061436533	0.413990122	0.233801706	0.338076709	0.279879978	0.419642375	0.601396714	0.052939902	0.999002169	0.987625848	Bacteria.Firmicutes.Bacilli.Bacillales.Staphylococcaceae.Staphylococcus	SRP72
82110	ENSG00000174808	rs2278862	0.529009679	0.343518206	0.583924218	0.695091535	0.191099887	-0.369267444	-0.191795485	0.172331815	0.301960811	0.387035217	0.348485174	0.437753869	0.695315046	0.373378743	0.999002169	0.993399079	Bacteria.Firmicutes.Bacilli.Bacillales.Staphylococcaceae.Staphylococcus	BTC
82111	ENSG00000174827	rs9441166	0.021407486	0.000668114	0.668350272	0.92258065	0.559070075	-0.757716817	0.133938902	0.026188719	0.237211693	0.212148751	0.311239658	0.268448497	0.218288848	0.011139597	0.999002169	0.996071558	Bacteria.Firmicutes.Bacilli.Bacillales.Staphylococcaceae.Staphylococcus	PDZK1
82112	ENSG00000174837	rs449297	0.638553656	0.625056954	0.332694915	0.147927122	0.154366767	-0.136166643	-0.359775595	0.498075839	0.327116587	0.27732658	0.368673686	0.340204026	0.723512035	0.490516385	0.999002169	0.985416441	Bacteria.Firmicutes.Bacilli.Bacillales.Staphylococcaceae.Staphylococcus	ADGRE1
82113	ENSG00000174840	rs113175072	0.816188274	0.662095306	0.347430835	0.601415308	-0.07214369	-0.116891114	0.344634321	-0.175960208	0.309124741	0.266266688	0.364178821	0.335229664	0.768804657	0.501953608	0.999002169	0.993399079	Bacteria.Firmicutes.Bacilli.Bacillales.Staphylococcaceae.Staphylococcus	PDE12
82114	ENSG00000174915	rs7482616	0.073252933	0.438196037	0.399148268	0.80530514	-0.599606854	0.199827978	0.360353067	0.080878663	0.329406226	0.256199169	0.424623374	0.326809053	0.359503954	0.418726255	0.999002169	0.993399079	Bacteria.Firmicutes.Bacilli.Bacillales.Staphylococcaceae.Staphylococcus	PTDSS2
82115	ENSG00000174989	rs60940473	0.320662443	0.145181029	0.975072584	0.561150825	0.221276852	-0.699198716	-0.008456669	-0.338955803	0.221138515	0.474289275	0.269615509	0.580314254	0.609136886	0.241886276	0.999002169	0.993399079	Bacteria.Firmicutes.Bacilli.Bacillales.Staphylococcaceae.Staphylococcus	FBXW8
82116	ENSG00000174996	rs2276036	0.585509268	0.350070969	0.232886733	0.881564136	-0.131565517	-0.409533069	0.355895654	-0.078678907	0.240062937	0.435151027	0.295592354	0.526052522	0.709598633	0.375678278	0.999002169	0.994810107	Bacteria.Firmicutes.Bacilli.Bacillales.Staphylococcaceae.Staphylococcus	KLC2
82117	ENSG00000175104	rs7111402	0.656461158	0.228097778	0.674819154	0.974453709	0.107042095	-0.505379547	0.125008302	-0.015942469	0.239559269	0.415410845	0.296637242	0.495960256	0.729868817	0.306378532	0.999002169	0.996071558	Bacteria.Firmicutes.Bacilli.Bacillales.Staphylococcaceae.Staphylococcus	TRAF6
82118	ENSG00000175106	rs190206	0.599625062	0.466810814	0.786806478	0.459009573	0.102482068	-0.154209081	0.064849682	-0.191190244	0.194284016	0.210692283	0.238802519	0.256684608	0.713180833	0.431108712	0.999002169	0.993399079	Bacteria.Firmicutes.Bacilli.Bacillales.Staphylococcaceae.Staphylococcus	TVP23C
82119	ENSG00000175164	rs975381715	0.000140485	1.58E-05	0.102361151	0.095951477	1.429303642	-1.08538119	-0.690041351	0.468126424	0.353528674	0.232889886	0.416557802	0.277172568	0.015401673	0.000895684	0.999002169	0.985416441	Bacteria.Firmicutes.Bacilli.Bacillales.Staphylococcaceae.Staphylococcus	ABO
82120	ENSG00000175166	rs2272475	0.263068894	0.309289214	0.035980612	0.01270256	-0.290179896	0.243102941	0.674473049	-0.790720964	0.257069544	0.237264445	0.315042858	0.308651807	0.575914424	0.356347821	0.999002169	0.933258975	Bacteria.Firmicutes.Bacilli.Bacillales.Staphylococcaceae.Staphylococcus	PSMD2
82121	ENSG00000175183	rs12581499	0.307721152	0.199273733	0.72433136	0.718950686	-0.319592257	0.466779833	0.125186353	-0.142362249	0.31089939	0.359994682	0.353451771	0.393912721	0.602285122	0.288116514	0.999002169	0.993399079	Bacteria.Firmicutes.Bacilli.Bacillales.Staphylococcaceae.Staphylococcus	CSRP2
82122	ENSG00000175198	rs1885857	0.73818973	0.815701633	0.89680822	0.762157559	-0.08324871	0.069584468	0.04002201	-0.112962958	0.248012791	0.297356891	0.307400705	0.371706819	0.748083747	0.550754512	0.999002169	0.993399079	Bacteria.Firmicutes.Bacilli.Bacillales.Staphylococcaceae.Staphylococcus	PCCA
82123	ENSG00000175221	rs56283881	0.645424519	0.504973429	0.49847129	0.820429246	-0.096715074	-0.25515737	0.184998608	0.097905457	0.209228171	0.380632877	0.271795279	0.429600017	0.724615102	0.449748385	0.999002169	0.993399079	Bacteria.Firmicutes.Bacilli.Bacillales.Staphylococcaceae.Staphylococcus	MED16
82124	ENSG00000175224	rs56349329	0.732125261	0.494544444	0.662071305	0.771209768	-0.076063608	-0.364474022	0.120012918	0.172447617	0.221274436	0.530597459	0.273357127	0.590593291	0.746546745	0.445216934	0.999002169	0.993399079	Bacteria.Firmicutes.Bacilli.Bacillales.Staphylococcaceae.Staphylococcus	ATG13
82125	ENSG00000175287	rs57294583	0.863067471	0.564191287	0.157618553	0.077783336	0.044201997	-0.119950643	0.445428164	-0.468159739	0.255289086	0.206972077	0.311628733	0.261309882	0.778237265	0.469310217	0.999002169	0.985416441	Bacteria.Firmicutes.Bacilli.Bacillales.Staphylococcaceae.Staphylococcus	PHYHD1
82126	ENSG00000175329	rs4820177	0.213554456	0.160985433	0.65336626	0.167219062	0.326189345	-0.317142488	0.137020404	-0.378234438	0.25971091	0.22370375	0.303719216	0.270829147	0.547288183	0.253503274	0.999002169	0.985416441	Bacteria.Firmicutes.Bacilli.Bacillales.Staphylococcaceae.Staphylococcus	ISX
82127	ENSG00000175356	rs71476814	0.883171397	0.673589864	0.492691902	0.382262765	-0.027194097	0.123392287	-0.155970675	0.319896039	0.184341865	0.291631061	0.226085632	0.36367989	0.780941811	0.505321625	0.999002169	0.990361297	Bacteria.Firmicutes.Bacilli.Bacillales.Staphylococcaceae.Staphylococcus	SCUBE2
82128	ENSG00000175376	rs1047464	0.377824725	0.435712808	0.122285477	0.935436874	-0.239132871	-0.221042784	0.538382241	-0.029392023	0.26932738	0.281860863	0.343939273	0.361455104	0.639379008	0.417368983	0.999002169	0.996071558	Bacteria.Firmicutes.Bacilli.Bacillales.Staphylococcaceae.Staphylococcus	EIF1AD
82129	ENSG00000175390	rs4076921	0.483208682	0.331061668	0.847170432	0.801661381	-0.15761749	0.349899389	-0.052817447	0.114065239	0.223528758	0.357335422	0.272974207	0.452260294	0.681501703	0.366933324	0.999002169	0.993399079	Bacteria.Firmicutes.Bacilli.Bacillales.Staphylococcaceae.Staphylococcus	EIF3F
82130	ENSG00000175455	rs35050482	0.082585239	0.064314859	0.532714867	0.658205887	0.346399318	-0.329285483	0.18857173	-0.107827077	0.19651932	0.175011967	0.300673305	0.242634156	0.376237667	0.154269317	0.999002169	0.993399079	Bacteria.Firmicutes.Bacilli.Bacillales.Staphylococcaceae.Staphylococcus	CCDC14
82131	ENSG00000175536	rs601904	0.027745742	0.008301802	0.952286752	0.450216939	-0.869544574	0.840488894	0.02679416	-0.262277	0.386354624	0.308832434	0.446098974	0.345297219	0.246454993	0.048895752	0.999002169	0.993399079	Bacteria.Firmicutes.Bacilli.Bacillales.Staphylococcaceae.Staphylococcus	LIPT2
82132	ENSG00000175567	rs632862	0.194089308	0.312270527	0.895567234	0.360126586	-0.309574278	0.267951165	-0.039645119	0.319061995	0.235968913	0.263144972	0.300866462	0.346228132	0.525979897	0.357262005	0.999002169	0.990361297	Bacteria.Firmicutes.Bacilli.Bacillales.Staphylococcaceae.Staphylococcus	UCP2
82133	ENSG00000175575	rs2511266	0.926020286	0.981478456	0.876072909	0.421066553	0.03064455	-0.006495441	0.061493353	-0.276292054	0.328774176	0.278731869	0.392788915	0.341260351	0.782541512	0.594823783	0.999002169	0.993399079	Bacteria.Firmicutes.Bacilli.Bacillales.Staphylococcaceae.Staphylococcus	PAAF1
82134	ENSG00000175581	rs7125433	0.03247565	0.018609203	0.395471474	0.991622736	-0.561388599	0.717141843	0.25804636	-0.003967447	0.256976549	0.297205446	0.301697658	0.376440059	0.259116008	0.077251155	0.999002169	0.998776846	Bacteria.Firmicutes.Bacilli.Bacillales.Staphylococcaceae.Staphylococcus	MRPL48
82135	ENSG00000175634	rs10274	0.835590454	0.506816769	0.77888809	0.652628605	-0.067793066	-0.245479186	0.109098655	0.188721506	0.325366864	0.367790906	0.386986451	0.417367742	0.772141792	0.450505401	0.999002169	0.993399079	Bacteria.Firmicutes.Bacilli.Bacillales.Staphylococcaceae.Staphylococcus	RPS6KB2
82136	ENSG00000175643	rs58330032	0.912129667	0.898929273	0.603463082	0.403810003	0.024338208	-0.058633829	0.143543694	-0.450237369	0.219705283	0.459859081	0.27502229	0.535846677	0.782541512	0.575001223	0.999002169	0.991854543	Bacteria.Firmicutes.Bacilli.Bacillales.Staphylococcaceae.Staphylococcus	RMI2
82137	ENSG00000175707	rs3010110	0.331890937	0.342522546	0.347314432	0.285402995	-0.205141847	0.240565817	0.25671129	-0.382830363	0.209863706	0.251617744	0.271203677	0.355461272	0.613738536	0.372871662	0.999002169	0.987625848	Bacteria.Firmicutes.Bacilli.Bacillales.Staphylococcaceae.Staphylococcus	KDF1
82138	ENSG00000175727	rs10744177	0.046280316	0.035486583	0.788493838	0.312363383	0.523088228	-0.500983296	0.082829374	-0.283759988	0.257544798	0.233360559	0.307505618	0.278724133	0.306341554	0.113138277	0.999002169	0.987625848	Bacteria.Firmicutes.Bacilli.Bacillales.Staphylococcaceae.Staphylococcus	MLXIP
82139	ENSG00000175792	rs11711710	0.663492523	0.058124093	0.544526932	0.012851004	0.108074998	-0.808481243	-0.180024115	1.353044046	0.247275665	0.419276288	0.295541194	0.529069015	0.729868817	0.147923771	0.999002169	0.933258975	Bacteria.Firmicutes.Bacilli.Bacillales.Staphylococcaceae.Staphylococcus	RUVBL1
82140	ENSG00000175806	rs4418343	0.55023892	0.304007881	0.840447353	0.189962062	-0.158980493	-0.280382015	0.068376679	0.465093808	0.264753058	0.270652977	0.338303273	0.351192336	0.703787224	0.354243175	0.999002169	0.985416441	Bacteria.Firmicutes.Bacilli.Bacillales.Staphylococcaceae.Staphylococcus	MSRA
82141	ENSG00000175826	rs2074218	0.017698457	0.054969933	0.04823148	0.151896259	-1.06779561	0.634576234	1.01068367	-0.541647496	0.438907888	0.324797486	0.502158484	0.373644555	0.198007704	0.1454467	0.999002169	0.985416441	Bacteria.Firmicutes.Bacilli.Bacillales.Staphylococcaceae.Staphylococcus	CTDNEP1
82142	ENSG00000175970	rs57830821	0.626627688	0.511707736	0.615182153	0.332092688	-0.137255166	0.252038565	0.168955817	-0.499575779	0.280819868	0.382019242	0.33451018	0.511289613	0.719477873	0.452723316	0.999002169	0.987625848	Bacteria.Firmicutes.Bacilli.Bacillales.Staphylococcaceae.Staphylococcus	UNC119B
82143	ENSG00000176022	rs190796582	0.604542422	0.106821602	0.446966292	0.365890074	-0.112460293	-0.648212507	0.202589173	0.459469442	0.216113276	0.396473533	0.264803653	0.504653079	0.715204652	0.206324344	0.999002169	0.990361297	Bacteria.Firmicutes.Bacilli.Bacillales.Staphylococcaceae.Staphylococcus	B3GALT6
82144	ENSG00000176049	rs2436340	0.008994843	0.002897851	0.479232987	0.660030407	-0.678309903	0.694316791	0.218039838	-0.120109666	0.251984832	0.224431719	0.306416821	0.271823542	0.150859889	0.025436999	0.999002169	0.993399079	Bacteria.Firmicutes.Bacilli.Bacillales.Staphylococcaceae.Staphylococcus	JAKMIP2
82145	ENSG00000176087	rs6550	0.119357908	0.20761835	0.046982874	0.032922836	-0.369421486	0.297938489	0.597310306	-0.696315179	0.234114473	0.234114473	0.2950607	0.319587686	0.439966917	0.293325745	0.999002169	0.933258975	Bacteria.Firmicutes.Bacilli.Bacillales.Staphylococcaceae.Staphylococcus	SLC35A4
82146	ENSG00000176092	rs12031946	0.326204553	0.195863481	0.074663277	0.643431806	-0.199006248	-0.34416186	0.441932252	-0.185280115	0.201190086	0.263390758	0.244001968	0.39841553	0.611669557	0.285729435	0.999002169	0.993399079	Bacteria.Firmicutes.Bacilli.Bacillales.Staphylococcaceae.Staphylococcus	CRYBG2
82147	ENSG00000176101	rs3087779	0.357044742	0.714984751	0.47834012	0.916512348	-0.234649041	0.099497616	0.215612568	-0.039102148	0.252989946	0.271301493	0.302388765	0.371586926	0.626317426	0.518309919	0.999002169	0.994810107	Bacteria.Firmicutes.Bacilli.Bacillales.Staphylococcaceae.Staphylococcus	SSNA1
82148	ENSG00000176102	rs12808633	0.19160573	0.303264131	0.561806256	0.74243018	-0.325030411	0.372265705	0.1722981	0.146162174	0.24635354	0.358791618	0.295481131	0.442889011	0.525380436	0.353689459	0.999002169	0.993399079	Bacteria.Firmicutes.Bacilli.Bacillales.Staphylococcaceae.Staphylococcus	CSTF3
82149	ENSG00000176105	rs111542039	0.97361285	0.570435608	0.964547182	0.582672674	-0.00709483	-0.285659579	-0.011884768	0.328768841	0.213679839	0.500925985	0.266372127	0.595373924	0.79279205	0.47139178	0.999002169	0.993399079	Bacteria.Firmicutes.Bacilli.Bacillales.Staphylococcaceae.Staphylococcus	YES1
82150	ENSG00000176108	rs56239087	0.670450576	0.915782919	0.961136655	0.526693046	-0.117182268	-0.040286229	0.015447115	0.275249423	0.274149337	0.379510836	0.315810454	0.432485224	0.731168288	0.57940738	0.999002169	0.993399079	Bacteria.Firmicutes.Bacilli.Bacillales.Staphylococcaceae.Staphylococcus	CHMP6
82151	ENSG00000176125	rs3087504	0.25615676	0.065715696	0.635220067	0.421548371	0.34208205	-0.54712717	-0.171288786	0.275195615	0.298642618	0.2923547	0.359396212	0.3402607	0.573410198	0.156363612	0.999002169	0.993399079	Bacteria.Firmicutes.Bacilli.Bacillales.Staphylococcaceae.Staphylococcus	UFSP1
82152	ENSG00000176148	rs10767986	0.099108063	0.077973152	0.484186519	0.499135278	-0.859828557	0.565106902	0.423031438	-0.24978101	0.514016771	0.315628557	0.60127958	0.367541925	0.404356174	0.173189824	0.999002169	0.993399079	Bacteria.Firmicutes.Bacilli.Bacillales.Staphylococcaceae.Staphylococcus	TCP11L1
82153	ENSG00000176209	rs2974348	0.013561112	0.002397664	0.073217311	0.040527781	0.90073695	-0.760462644	-0.770929782	0.602959914	0.355075627	0.240824007	0.423472153	0.288576659	0.178000084	0.023179964	0.999002169	0.933258975	Bacteria.Firmicutes.Bacilli.Bacillales.Staphylococcaceae.Staphylococcus	SMIM19
82154	ENSG00000176222	rs108775	0.488324077	0.162252043	0.537094127	0.665822369	0.198130625	-0.308544577	0.199021741	-0.110084793	0.284310191	0.218307286	0.320766783	0.253747469	0.681501703	0.25496662	0.999002169	0.993399079	Bacteria.Firmicutes.Bacilli.Bacillales.Staphylococcaceae.Staphylococcus	ZNF404
82155	ENSG00000176248	rs7019671	0.576052375	0.934055417	0.452977947	0.722895282	-0.158016418	0.019498483	0.263970398	-0.109268187	0.281192122	0.23475243	0.349663192	0.30683977	0.706128942	0.58364015	0.999002169	0.993399079	Bacteria.Firmicutes.Bacilli.Bacillales.Staphylococcaceae.Staphylococcus	ANAPC2
82156	ENSG00000176390	rs3752019	0.409536256	0.90969382	0.265908719	0.695690345	-0.202652209	-0.054430281	0.331372102	-0.222648565	0.244162055	0.478042451	0.295328618	0.566740474	0.654505231	0.577488419	0.999002169	0.993399079	Bacteria.Firmicutes.Bacilli.Bacillales.Staphylococcaceae.Staphylococcus	CRLF3
82157	ENSG00000176393	rs11810017	0.180548865	0.361330278	0.467146744	0.149514531	-0.283313776	0.223821616	-0.193795066	0.420942551	0.209336649	0.243492016	0.264978244	0.288663103	0.514239841	0.382690052	0.999002169	0.985416441	Bacteria.Firmicutes.Bacilli.Bacillales.Staphylococcaceae.Staphylococcus	RNPEP
82158	ENSG00000176399	rs2247403	0.193747674	0.021352152	0.984363353	0.939204693	-0.274840174	0.612632187	-0.004842909	-0.023809914	0.209330737	0.259822799	0.246166719	0.310994227	0.525979897	0.083912243	0.999002169	0.996071558	Bacteria.Firmicutes.Bacilli.Bacillales.Staphylococcaceae.Staphylococcus	DMRTA1
82159	ENSG00000176410	rs1056750	0.457259983	0.674622568	0.796596675	0.97973292	-0.302635755	0.114863479	0.125499678	0.00853116	0.404722159	0.272389256	0.484933305	0.334552433	0.671952547	0.505546574	0.999002169	0.996894752	Bacteria.Firmicutes.Bacilli.Bacillales.Staphylococcaceae.Staphylococcus	DNAJC30
82160	ENSG00000176438	rs67609236	0.674247381	0.530532391	0.985576036	0.884814741	0.181094765	-0.176963824	-0.009651358	0.049764855	0.428925827	0.280663805	0.53183223	0.342191494	0.732195737	0.459692763	0.999002169	0.994810107	Bacteria.Firmicutes.Bacilli.Bacillales.Staphylococcaceae.Staphylococcus	SYNE3
82161	ENSG00000176454	rs2279686	0.303484769	0.448296338	0.713617634	0.793296768	-0.387492602	0.213471123	0.157733222	-0.085795571	0.373639214	0.279849438	0.42794397	0.326100798	0.601396714	0.42287421	0.999002169	0.993399079	Bacteria.Firmicutes.Bacilli.Bacillales.Staphylococcaceae.Staphylococcus	LPCAT4
82162	ENSG00000176463	rs4244908	0.704151258	0.841499525	0.636023415	0.478031133	-0.116589359	0.065311233	-0.19277842	0.279119993	0.305709268	0.325311405	0.405449924	0.391179787	0.739901154	0.559904263	0.999002169	0.993399079	Bacteria.Firmicutes.Bacilli.Bacillales.Staphylococcaceae.Staphylococcus	SLCO3A1
82163	ENSG00000176473	rs4905957	0.002921319	0.001962862	0.03136734	0.036121161	-1.69465866	1.085596763	1.377374745	-0.854769099	0.54826995	0.336661492	0.626287454	0.399570536	0.07945272	0.021158461	0.999002169	0.933258975	Bacteria.Firmicutes.Bacilli.Bacillales.Staphylococcaceae.Staphylococcus	WDR25
82164	ENSG00000176476	rs17639997	0.346608669	0.350918891	0.619822703	0.72645155	-0.224244364	0.376817017	0.143626511	-0.172263365	0.236555032	0.401098471	0.288145202	0.490302225	0.622141888	0.375900254	0.999002169	0.993399079	Bacteria.Firmicutes.Bacilli.Bacillales.Staphylococcaceae.Staphylococcus	SGF29
82165	ENSG00000176531	rs2682549	0.979786425	0.847238473	0.982787345	0.896403371	0.009438932	-0.043717495	-0.009460568	0.036626536	0.371131027	0.226045225	0.436847614	0.280215057	0.793469389	0.560898503	0.999002169	0.994810107	Bacteria.Firmicutes.Bacilli.Bacillales.Staphylococcaceae.Staphylococcus	PHLDB3
82166	ENSG00000176623	rs11986423	0.046737315	0.020148855	0.201700499	0.119108403	-0.449858641	0.801354899	0.349633732	-0.633155501	0.221966765	0.336532091	0.271124081	0.400975316	0.308071133	0.081441731	0.999002169	0.985416441	Bacteria.Firmicutes.Bacilli.Bacillales.Staphylococcaceae.Staphylococcus	RMDN1
82167	ENSG00000176681	rs62073897	0.000647511	0.000205509	0.198254984	0.391724942	1.258314387	-0.993030279	-0.547403583	0.26297937	0.351344718	0.252628875	0.421205314	0.305026203	0.037046659	0.004905309	0.999002169	0.990361297	Bacteria.Firmicutes.Bacilli.Bacillales.Staphylococcaceae.Staphylococcus	LRRC37A
82168	ENSG00000176732	rs33913065	0.744434914	0.004793284	0.511759147	0.172394278	-0.067155497	0.866003727	-0.16037401	-0.542501343	0.205145326	0.296639652	0.243111382	0.39325695	0.750250509	0.035175007	0.999002169	0.985416441	Bacteria.Firmicutes.Bacilli.Bacillales.Staphylococcaceae.Staphylococcus	PFN4
82169	ENSG00000176783	rs72824534	0.068866943	0.062152732	0.175206485	0.270669449	-0.447478657	0.833320403	0.39270937	-0.579351022	0.241948433	0.439193505	0.286566287	0.52154502	0.349419035	0.152692606	0.999002169	0.985416441	Bacteria.Firmicutes.Bacilli.Bacillales.Staphylococcaceae.Staphylococcus	RUFY1
82170	ENSG00000176834	rs67374022	0.320792092	0.313805028	0.169201557	0.120917099	-0.664188317	0.393781753	1.01890933	-0.699621132	0.663952281	0.387956396	0.733032082	0.445276727	0.609136886	0.358294497	0.999002169	0.985416441	Bacteria.Firmicutes.Bacilli.Bacillales.Staphylococcaceae.Staphylococcus	VSIG10
82171	ENSG00000176903	rs7157358	0.479425384	0.901920164	0.295662811	0.66702649	-0.180748574	-0.03666616	0.34379715	-0.150691993	0.254122129	0.296385845	0.326140042	0.348686737	0.680465731	0.575142397	0.999002169	0.993399079	Bacteria.Firmicutes.Bacilli.Bacillales.Staphylococcaceae.Staphylococcus	PNMA1
82172	ENSG00000176915	rs10781645	0.749989008	0.552921546	0.667701585	0.848998737	0.284577166	-0.292347871	0.421081303	-0.104953649	0.889339864	0.490154568	0.976450587	0.549078501	0.751215212	0.465205628	0.999002169	0.993399079	Bacteria.Firmicutes.Bacilli.Bacillales.Staphylococcaceae.Staphylococcus	ANKLE2
82173	ENSG00000176920	rs681343	0.609820813	0.967983024	0.134697664	0.257051369	-0.172352407	-0.013257249	0.596742318	-0.442322146	0.336117106	0.329040164	0.394043981	0.386887857	0.716369026	0.592644639	0.999002169	0.985416441	Bacteria.Firmicutes.Bacilli.Bacillales.Staphylococcaceae.Staphylococcus	FUT2
82174	ENSG00000176927	rs55971458	0.703490072	0.446688156	0.350175496	0.391265343	-0.110147792	0.178811681	-0.322044803	0.238557091	0.288142132	0.233580542	0.342264754	0.276429248	0.739901154	0.422215015	0.999002169	0.990361297	Bacteria.Firmicutes.Bacilli.Bacillales.Staphylococcaceae.Staphylococcus	EFCAB5
82175	ENSG00000176928	rs7726378	0.023694894	0.000203989	0.238041433	0.090841943	0.525983185	-1.148528902	-0.324732696	0.592733696	0.227143861	0.292024186	0.2727272	0.345403892	0.230010207	0.004905309	0.999002169	0.985416441	Bacteria.Firmicutes.Bacilli.Bacillales.Staphylococcaceae.Staphylococcus	GCNT4
82176	ENSG00000176953	rs1137843	0.295440337	0.017406349	0.857487496	0.409766534	0.247446138	-0.786606165	0.054480481	0.314416572	0.234628514	0.322455848	0.302204254	0.379006734	0.596693675	0.075613035	0.999002169	0.993399079	Bacteria.Firmicutes.Bacilli.Bacillales.Staphylococcaceae.Staphylococcus	NFATC2IP
82177	ENSG00000176956	rs7387893	0.006193024	8.61E-05	0.092568033	0.026899247	-0.74662104	1.032068071	0.536439935	-0.679122999	0.263996097	0.246609359	0.314303184	0.300033122	0.123816509	0.002824815	0.999002169	0.933258975	Bacteria.Firmicutes.Bacilli.Bacillales.Staphylococcaceae.Staphylococcus	LY6H
82178	ENSG00000176974	rs643333	0.344873932	0.155955896	0.863232266	0.86123514	-0.267377623	0.622588784	-0.059031183	-0.08544512	0.281036767	0.433803137	0.341350198	0.48690591	0.621237091	0.248620212	0.999002169	0.993399079	Bacteria.Firmicutes.Bacilli.Bacillales.Staphylococcaceae.Staphylococcus	SHMT1
82179	ENSG00000176986	rs11541237	0.911025248	0.365599108	0.981054361	0.36511663	-0.024992634	-0.293503353	-0.006928138	0.367349255	0.222800697	0.322169276	0.290643479	0.402819475	0.782541512	0.384023169	0.999002169	0.990361297	Bacteria.Firmicutes.Bacilli.Bacillales.Staphylococcaceae.Staphylococcus	SEC24C
82180	ENSG00000177000	rs3753582	0.85035769	0.537751318	0.767179747	0.583204319	-0.044758524	-0.211671515	0.082854321	0.282970854	0.236312812	0.341707762	0.27869979	0.513162639	0.776589792	0.462709469	0.999002169	0.993399079	Bacteria.Firmicutes.Bacilli.Bacillales.Staphylococcaceae.Staphylococcus	MTHFR
82181	ENSG00000177042	rs12277188	0.011975089	0.002430332	0.083399944	0.113140482	0.664182926	-0.687029102	-0.565184905	0.439353098	0.257000812	0.217883039	0.321510216	0.273641105	0.170718664	0.023210552	0.999002169	0.985416441	Bacteria.Firmicutes.Bacilli.Bacillales.Staphylococcaceae.Staphylococcus	TMEM80
82182	ENSG00000177054	rs3802798	0.82322165	0.642245648	0.693970515	0.605417352	0.096785788	-0.122667327	0.20124006	-0.16783927	0.431513535	0.262835186	0.509212069	0.323318418	0.77085816	0.496113331	0.999002169	0.993399079	Bacteria.Firmicutes.Bacilli.Bacillales.Staphylococcaceae.Staphylococcus	ZDHHC13
82183	ENSG00000177084	rs11147013	0.568820937	0.153623303	0.526660716	0.057720285	-0.122035116	0.521565506	0.161605558	-0.842492783	0.213102341	0.361332239	0.253902562	0.436191715	0.706128942	0.246548488	0.999002169	0.950951911	Bacteria.Firmicutes.Bacilli.Bacillales.Staphylococcaceae.Staphylococcus	POLE
82184	ENSG00000177181	rs12138050	0.284970585	0.172091254	0.393425511	0.657968783	0.268182361	-0.360249166	-0.267895786	0.152983616	0.248784244	0.260956091	0.31185334	0.343990879	0.5916803	0.263489446	0.999002169	0.993399079	Bacteria.Firmicutes.Bacilli.Bacillales.Staphylococcaceae.Staphylococcus	RIMKLA
82185	ENSG00000177191	rs284662	0.683847243	0.444338599	0.625455219	0.920963526	0.165380442	-0.248691588	0.233270731	-0.036452145	0.404330669	0.323183628	0.475643966	0.365984078	0.735843938	0.421223266	0.999002169	0.996071558	Bacteria.Firmicutes.Bacilli.Bacillales.Staphylococcaceae.Staphylococcus	B3GNT8
82186	ENSG00000177302	rs8076336	0.864146624	0.876940739	0.602193811	0.5368319	0.062669495	-0.053344116	0.224311306	-0.251509086	0.364852676	0.343158515	0.42826401	0.405099786	0.778425194	0.569275749	0.999002169	0.993399079	Bacteria.Firmicutes.Bacilli.Bacillales.Staphylococcaceae.Staphylococcus	TOP3A
82187	ENSG00000177374	rs4790310	0.497515634	0.425839053	0.996671372	0.975475646	-0.244101429	0.21758222	0.001788344	-0.009924249	0.357828275	0.271539847	0.427050808	0.32160677	0.682494085	0.412152781	0.999029454	0.996071558	Bacteria.Firmicutes.Bacilli.Bacillales.Staphylococcaceae.Staphylococcus	HIC1
82188	ENSG00000177425	rs7297018	0.572606167	0.543399157	0.92165344	0.890138824	-0.423305044	0.27378994	0.083590546	-0.070519705	0.746508473	0.448213908	0.846674704	0.508569681	0.706128942	0.463404352	0.999002169	0.994810107	Bacteria.Firmicutes.Bacilli.Bacillales.Staphylococcaceae.Staphylococcus	PAWR
82189	ENSG00000177465	rs3742819	0.006150118	0.001397228	0.261039269	0.119918971	-0.717422302	0.983543298	0.341044997	-0.526320866	0.253447786	0.294800326	0.300835933	0.334062452	0.123778417	0.017313132	0.999002169	0.985416441	Bacteria.Firmicutes.Bacilli.Bacillales.Staphylococcaceae.Staphylococcus	ACOT4
82190	ENSG00000177483	rs3769059	0.433625642	0.221837225	0.746373585	0.847968723	-0.14986588	0.562577765	0.077651935	-0.098674769	0.190229949	0.456155392	0.239089686	0.512688569	0.664702112	0.301736686	0.999002169	0.993399079	Bacteria.Firmicutes.Bacilli.Bacillales.Staphylococcaceae.Staphylococcus	RBM44
82191	ENSG00000177494	rs73230108	0.660020771	0.541202655	0.596021921	0.366465911	0.092817815	-0.318615253	-0.139888185	0.514808148	0.210052228	0.518758664	0.262596173	0.566117669	0.729868817	0.462923977	0.999002169	0.990361297	Bacteria.Firmicutes.Bacilli.Bacillales.Staphylococcaceae.Staphylococcus	ZBED2
82192	ENSG00000177576	rs6417104	0.185516694	0.205897169	0.642581081	0.731784122	-0.355925955	0.276259093	0.14411576	-0.094006882	0.266030811	0.216247779	0.309104102	0.27311063	0.521675158	0.292168295	0.999002169	0.993399079	Bacteria.Firmicutes.Bacilli.Bacillales.Staphylococcaceae.Staphylococcus	C18orf32
82193	ENSG00000177628	rs2990246	0.763409473	0.838325909	0.219839471	0.380585366	-0.080902203	-0.079454672	0.42071698	-0.393047837	0.26766362	0.387882515	0.339640511	0.445263269	0.754952095	0.558448106	0.999002169	0.990361297	Bacteria.Firmicutes.Bacilli.Bacillales.Staphylococcaceae.Staphylococcus	GBA1
82194	ENSG00000177663	rs35078252	0.404028204	0.663851473	0.26985015	0.551904662	-0.284966192	0.120080971	0.4509905	-0.196677959	0.339308709	0.275058394	0.405291741	0.328907974	0.652554493	0.502780716	0.999002169	0.993399079	Bacteria.Firmicutes.Bacilli.Bacillales.Staphylococcaceae.Staphylococcus	IL17RA
82195	ENSG00000177666	rs4963120	0.310714963	0.608087574	0.772463711	0.891896443	-0.302718571	0.125111723	0.106050839	0.040237746	0.296327102	0.242809174	0.365259767	0.294932672	0.602285122	0.484837297	0.999002169	0.994810107	Bacteria.Firmicutes.Bacilli.Bacillales.Staphylococcaceae.Staphylococcus	PNPLA2
82196	ENSG00000177683	rs40941	0.099651603	0.067555407	0.403223623	0.43948316	-0.45424114	0.73096871	0.274646385	-0.348265108	0.271997157	0.393307203	0.326458816	0.447773252	0.404356174	0.159237199	0.999002169	0.993399079	Bacteria.Firmicutes.Bacilli.Bacillales.Staphylococcaceae.Staphylococcus	THAP5
82197	ENSG00000177685	rs61876746	0.356791918	0.422641504	0.889463519	0.969388989	-0.315199289	0.280997062	0.054364018	-0.015357468	0.339656468	0.348257163	0.389648172	0.398683245	0.626293077	0.410787187	0.999002169	0.996071558	Bacteria.Firmicutes.Bacilli.Bacillales.Staphylococcaceae.Staphylococcus	CRACR2B
82198	ENSG00000177692	rs28360608	0.425201573	0.073272595	0.357467195	0.850045175	-0.192805264	0.662613418	-0.269712556	0.082224526	0.240285742	0.364045688	0.291051401	0.433207285	0.662359567	0.16548832	0.999002169	0.993399079	Bacteria.Firmicutes.Bacilli.Bacillales.Staphylococcaceae.Staphylococcus	DNAJC28
82199	ENSG00000177697	rs7126805	0.457839517	0.952196186	0.527215117	0.168120604	-0.23864296	0.013747966	-0.251799163	0.39039994	0.319556226	0.22845725	0.396140726	0.280142392	0.671952547	0.589624526	0.999002169	0.985416441	Bacteria.Firmicutes.Bacilli.Bacillales.Staphylococcaceae.Staphylococcus	CD151
82200	ENSG00000177706	rs111920387	0.380813116	0.3062218	0.888778797	0.279293891	-0.188112631	0.385051929	0.036453113	0.56581055	0.213205449	0.37341007	0.259654542	0.518675263	0.64011542	0.355908467	0.999002169	0.987571272	Bacteria.Firmicutes.Bacilli.Bacillales.Staphylococcaceae.Staphylococcus	FAM20C
82201	ENSG00000177807	rs1321651	0.473878295	0.392936517	0.77993736	0.632428365	0.328786847	-0.280161284	0.147782692	-0.183303681	0.456452626	0.325792673	0.526771049	0.381448873	0.679622019	0.398658484	0.999002169	0.993399079	Bacteria.Firmicutes.Bacilli.Bacillales.Staphylococcaceae.Staphylococcus	KCNJ10
82202	ENSG00000177830	rs10466744	0.493494844	0.850543612	0.928857147	0.365763936	-0.168775114	0.070315925	-0.026961863	0.424837721	0.245102532	0.371716395	0.300831851	0.466492188	0.681501703	0.561637091	0.999002169	0.990361297	Bacteria.Firmicutes.Bacilli.Bacillales.Staphylococcaceae.Staphylococcus	CHID1
82203	ENSG00000177868	rs17381767	0.879195848	0.549337893	0.758690032	0.327348472	-0.032285529	-0.262560697	-0.080336101	0.51618149	0.211598881	0.436258172	0.260427133	0.523090453	0.780736696	0.464059598	0.999002169	0.987625848	Bacteria.Firmicutes.Bacilli.Bacillales.Staphylococcaceae.Staphylococcus	SVBP
82204	ENSG00000177885	rs9892166	0.599448675	0.848467452	0.140389416	0.03242621	-0.169974704	-0.042018014	-0.688201005	0.657747701	0.322079564	0.219042312	0.461172729	0.300996168	0.713180833	0.560898503	0.999002169	0.933258975	Bacteria.Firmicutes.Bacilli.Bacillales.Staphylococcaceae.Staphylococcus	GRB2
82205	ENSG00000177888	rs6690022	0.308214277	0.277700125	0.058443509	0.047812008	-0.402837991	0.302759456	0.987240227	-0.712173874	0.3922837	0.276610858	0.512648714	0.353160101	0.602285122	0.337461257	0.999002169	0.935771964	Bacteria.Firmicutes.Bacilli.Bacillales.Staphylococcaceae.Staphylococcus	ZBTB41
82206	ENSG00000177889	rs11106992	0.841980062	0.722928448	0.776189858	0.821497098	-0.072641209	-0.104163431	0.130876987	0.080716491	0.362936981	0.292541481	0.458486247	0.356332712	0.774759994	0.520573599	0.999002169	0.993399079	Bacteria.Firmicutes.Bacilli.Bacillales.Staphylococcaceae.Staphylococcus	UBE2N
82207	ENSG00000177943	rs1815524	0.00971629	0.004279173	0.037391349	0.035216557	-0.428912335	0.76410731	0.425297026	-0.649744027	0.161054224	0.258212534	0.200201198	0.302193694	0.154102245	0.03311564	0.999002169	0.933258975	Bacteria.Firmicutes.Bacilli.Bacillales.Staphylococcaceae.Staphylococcus	MAMDC4
82208	ENSG00000177963	rs113795008	0.291167652	0.868287168	0.019338389	0.153952959	-0.228278542	-0.077688229	0.678517003	-0.773361503	0.214530268	0.466648342	0.2829939	0.536208518	0.595547999	0.567896283	0.999002169	0.985416441	Bacteria.Firmicutes.Bacilli.Bacillales.Staphylococcaceae.Staphylococcus	RIC8A
82209	ENSG00000177984	rs4112632	0.067034092	0.109876287	0.77728166	0.897026404	-0.98646741	0.527170583	0.19118002	-0.052308294	0.529745794	0.325297521	0.67311381	0.402625265	0.347261557	0.20911469	0.999002169	0.994810107	Bacteria.Firmicutes.Bacilli.Bacillales.Staphylococcaceae.Staphylococcus	LCN15
82210	ENSG00000178053	rs6786417	0.071452047	0.012728944	0.660862241	0.583902217	0.318198118	-1.035787422	-0.096640157	0.245346016	0.173681486	0.40443697	0.219282256	0.445758338	0.355368317	0.062625165	0.999002169	0.993399079	Bacteria.Firmicutes.Bacilli.Bacillales.Staphylococcaceae.Staphylococcus	MLF1
82211	ENSG00000178075	rs7649859	0.929156489	0.954324182	0.733103531	0.796461952	0.060539435	-0.024942213	-0.273114948	0.132122294	0.678341581	0.433811311	0.797541862	0.510177544	0.783023174	0.589624526	0.999002169	0.993399079	Bacteria.Firmicutes.Bacilli.Bacillales.Staphylococcaceae.Staphylococcus	GRAMD1C
82212	ENSG00000178078	rs10419363	0.858090988	0.624442742	0.914804639	0.499207891	-0.047197383	-0.121637954	-0.034958869	0.214473121	0.262930439	0.24729658	0.325529074	0.31564149	0.778237265	0.490292126	0.999002169	0.993399079	Bacteria.Firmicutes.Bacilli.Bacillales.Staphylococcaceae.Staphylococcus	STAP2
82213	ENSG00000178093	rs17684164	0.183970354	0.300911224	0.244694128	0.468811508	-0.316936866	0.393440848	0.336060728	-0.31462027	0.236045199	0.377344335	0.286301892	0.431802802	0.519059076	0.352263991	0.999002169	0.993399079	Bacteria.Firmicutes.Bacilli.Bacillales.Staphylococcaceae.Staphylococcus	TSSK6
82214	ENSG00000178149	rs3087866	0.322432603	0.643517563	0.64254076	0.338713058	-0.638729463	0.1771876	-0.371596089	0.452679217	0.640687084	0.381112513	0.7969144	0.46972939	0.609136886	0.496602013	0.999002169	0.987625848	Bacteria.Firmicutes.Bacilli.Bacillales.Staphylococcaceae.Staphylococcus	DALRD3
82215	ENSG00000178187	rs9784706	0.075005908	0.019156741	0.256426643	0.2937179	0.387216826	-0.49330799	-0.293251064	0.278502847	0.21405041	0.205424855	0.256159227	0.263128247	0.362880478	0.07846886	0.999002169	0.987625848	Bacteria.Firmicutes.Bacilli.Bacillales.Staphylococcaceae.Staphylococcus	ZNF454
82216	ENSG00000178201	rs7247474	0.975462628	0.761880479	0.54560341	0.606666535	0.00709965	0.082448168	-0.170981712	0.164878827	0.229950283	0.270971568	0.281451151	0.31872104	0.793469389	0.534213023	0.999002169	0.993399079	Bacteria.Firmicutes.Bacilli.Bacillales.Staphylococcaceae.Staphylococcus	VN1R1
82217	ENSG00000178202	rs74822968	0.900470341	0.827173368	0.457611625	0.545583674	-0.030188392	-0.076280359	0.218451124	-0.262817922	0.240450466	0.347999722	0.292369416	0.432600434	0.781710767	0.5540756	0.999002169	0.993399079	Bacteria.Firmicutes.Bacilli.Bacillales.Staphylococcaceae.Staphylococcus	POGLUT3
82218	ENSG00000178233	rs7758726	0.109421362	0.002133872	0.569052436	0.46507135	-0.372308331	1.182592382	-0.165849084	-0.322898814	0.22943777	0.369931128	0.289785932	0.439444754	0.422297236	0.021883151	0.999002169	0.993399079	Bacteria.Firmicutes.Bacilli.Bacillales.Staphylococcaceae.Staphylococcus	TMEM151B
82219	ENSG00000178252	rs13316620	0.002639917	0.000743137	0.353491569	0.292971999	1.311906059	-0.960517271	-0.473743022	0.344660854	0.419770215	0.271467512	0.506989467	0.325127006	0.076043785	0.011309473	0.999002169	0.987625848	Bacteria.Firmicutes.Bacilli.Bacillales.Staphylococcaceae.Staphylococcus	WDR6
82220	ENSG00000178295	rs300170	0.225407399	0.260016966	0.860241077	0.987452405	0.397491366	-0.30352273	-0.073133897	0.005246904	0.324821239	0.267158427	0.413755442	0.332368132	0.552584455	0.325359958	0.999002169	0.998776846	Bacteria.Firmicutes.Bacilli.Bacillales.Staphylococcaceae.Staphylococcus	GEN1
82221	ENSG00000178338	rs7722977	0.397515362	0.217504275	0.695603731	0.502438565	0.184241819	-0.255844843	-0.1051114	0.170549687	0.216347739	0.205484332	0.267475435	0.252906476	0.650092182	0.299093261	0.999002169	0.993399079	Bacteria.Firmicutes.Bacilli.Bacillales.Staphylococcaceae.Staphylococcus	ZNF354B
82222	ENSG00000178381	rs2949204	0.050140729	0.009209349	0.634891114	0.84171813	0.780917839	-0.705204308	0.218634394	-0.062621685	0.391378022	0.262830199	0.4582897	0.312351631	0.311894795	0.052206963	0.999002169	0.993399079	Bacteria.Firmicutes.Bacilli.Bacillales.Staphylococcaceae.Staphylococcus	ZFAND2A
82223	ENSG00000178401	rs75536688	0.581548679	0.243780337	0.948091278	0.624451613	-0.117472323	0.690693135	-0.017944999	-0.31613675	0.212098809	0.587274912	0.274589838	0.642739702	0.707354337	0.316215029	0.999002169	0.993399079	Bacteria.Firmicutes.Bacilli.Bacillales.Staphylococcaceae.Staphylococcus	DNAJC22
82224	ENSG00000178425	rs1055814	0.79776679	0.931550708	0.603395421	0.342654129	-0.069211465	-0.025520383	-0.176299822	0.35324267	0.269017295	0.295983376	0.337718108	0.36957256	0.763601879	0.583148615	0.999002169	0.988882707	Bacteria.Firmicutes.Bacilli.Bacillales.Staphylococcaceae.Staphylococcus	NT5DC1
82225	ENSG00000178460	rs71515040	0.6517319	0.700108176	0.32305425	0.767584267	0.089669367	0.182488258	-0.241621722	0.166426308	0.197761202	0.471722747	0.242676156	0.560817589	0.727402783	0.514099691	0.999002169	0.993399079	Bacteria.Firmicutes.Bacilli.Bacillales.Staphylococcaceae.Staphylococcus	MCMDC2
82226	ENSG00000178462	rs7918430	0.026063165	0.02564311	0.011703851	0.010961821	-0.97510375	0.638254287	1.273110333	-0.840052474	0.428325989	0.279538388	0.4909662	0.32089147	0.241358325	0.091860006	0.999002169	0.933258975	Bacteria.Firmicutes.Bacilli.Bacillales.Staphylococcaceae.Staphylococcus	TUBAL3
82227	ENSG00000178531	rs56181980	0.747097275	0.966080192	0.193405245	0.130175191	-0.077541365	-0.016345842	0.379443846	-0.723970342	0.239457286	0.382926235	0.288776732	0.472406784	0.751215212	0.592547557	0.999002169	0.985416441	Bacteria.Firmicutes.Bacilli.Bacillales.Staphylococcaceae.Staphylococcus	CTXN1
82228	ENSG00000178538	rs10086200	0.101445281	0.017084118	0.508997122	0.706481828	-0.43964729	0.647614562	-0.222357603	0.123535369	0.264678937	0.264678937	0.33487096	0.326624059	0.409433126	0.07522199	0.999002169	0.993399079	Bacteria.Firmicutes.Bacilli.Bacillales.Staphylococcaceae.Staphylococcus	CA8
82229	ENSG00000178562	rs17533727	0.534079015	0.344485682	0.838613551	0.904272951	0.144365653	-0.304453442	-0.057377262	0.048581811	0.230958417	0.319747449	0.280611195	0.402405809	0.696778727	0.373714926	0.999002169	0.994810107	Bacteria.Firmicutes.Bacilli.Bacillales.Staphylococcaceae.Staphylococcus	CD28
82230	ENSG00000178585	rs1372106	0.040970021	0.035397085	0.660040141	0.960259251	-0.426953847	0.70377341	0.112117441	0.020426676	0.204804125	0.32765615	0.253743878	0.408387959	0.292122621	0.113049498	0.999002169	0.996071558	Bacteria.Firmicutes.Bacilli.Bacillales.Staphylococcaceae.Staphylococcus	CTNNBIP1
82231	ENSG00000178623	rs4234123	0.754808421	0.918780252	0.058488342	0.092442976	-0.118702242	0.027205287	0.942331684	-0.566202212	0.378506137	0.265777015	0.489418305	0.331611089	0.751873267	0.58017062	0.999002169	0.985416441	Bacteria.Firmicutes.Bacilli.Bacillales.Staphylococcaceae.Staphylococcus	GPR35
82232	ENSG00000178665	rs4443615	0.58855633	0.883541031	0.838555206	0.313070587	0.120919925	-0.070157	0.057205667	-0.567844616	0.222447648	0.477097053	0.279669439	0.558589261	0.710670064	0.571214783	0.999002169	0.987625848	Bacteria.Firmicutes.Bacilli.Bacillales.Staphylococcaceae.Staphylococcus	ZNF713
82233	ENSG00000178718	rs2415249	0.530841644	0.620628977	0.729060519	0.790212846	-0.242243763	0.165541961	0.155208481	-0.103148845	0.384487559	0.332880293	0.446194916	0.386157685	0.695315046	0.489450784	0.999002169	0.993399079	Bacteria.Firmicutes.Bacilli.Bacillales.Staphylococcaceae.Staphylococcus	RPP25
82234	ENSG00000178826	rs10500136	0.311025163	0.053365765	0.671568552	0.585801176	0.229502479	-0.606429356	-0.11541648	0.256901754	0.224802069	0.308270155	0.270996168	0.469125482	0.602285122	0.142536727	0.999002169	0.993399079	Bacteria.Firmicutes.Bacilli.Bacillales.Staphylococcaceae.Staphylococcus	TMEM139
82235	ENSG00000178852	rs7221196	0.016978909	0.007294777	0.994788431	0.975984553	-0.656004711	0.57152054	0.002213868	-0.007742172	0.267841605	0.206408459	0.337656504	0.256212389	0.194897724	0.044585909	0.999002169	0.996071558	Bacteria.Firmicutes.Bacilli.Bacillales.Staphylococcaceae.Staphylococcus	EFCAB13
82236	ENSG00000178860	rs3919904	0.948271041	0.695973255	0.875525269	0.831729278	0.015092271	-0.131364514	0.044556412	0.091558612	0.231741794	0.33470951	0.283341565	0.429193121	0.788918658	0.513151969	0.999002169	0.993399079	Bacteria.Firmicutes.Bacilli.Bacillales.Staphylococcaceae.Staphylococcus	MSC
82237	ENSG00000178904	rs1476737	0.66405628	0.406344887	0.494213297	0.222990608	0.167921364	-0.240910619	-0.350576038	0.4540743	0.384892152	0.288277698	0.50997219	0.369107312	0.729868817	0.405016656	0.999002169	0.985416441	Bacteria.Firmicutes.Bacilli.Bacillales.Staphylococcaceae.Staphylococcus	DPY19L3
82238	ENSG00000178913	rs799841	0.971464583	0.244945632	0.565294892	0.844155652	-0.009173058	-0.300423907	0.187701699	0.063248563	0.255464326	0.256079505	0.324796864	0.320479868	0.792219721	0.316303992	0.999002169	0.993399079	Bacteria.Firmicutes.Bacilli.Bacillales.Staphylococcaceae.Staphylococcus	TAF7
82239	ENSG00000178935	rs12979519	0.328315107	0.365201791	0.305587897	0.746215985	0.215004465	-0.301891634	-0.277808959	0.14057562	0.218321281	0.331100616	0.269053853	0.432552624	0.612693939	0.384023169	0.999002169	0.993399079	Bacteria.Firmicutes.Bacilli.Bacillales.Staphylococcaceae.Staphylococcus	ZNF552
82240	ENSG00000178952	rs4788099	0.11719285	0.162070732	0.651295839	0.814409963	-0.417835905	0.343503113	0.143810812	0.07185351	0.263213768	0.242935307	0.316742022	0.304876041	0.435710285	0.254858321	0.999002169	0.993399079	Bacteria.Firmicutes.Bacilli.Bacillales.Staphylococcaceae.Staphylococcus	TUFM
82241	ENSG00000178966	rs1982151	0.633204557	0.820702766	0.481080295	0.69264201	0.225382901	-0.066786059	-0.404218828	0.142916315	0.470087871	0.293505983	0.570463013	0.359982877	0.721139065	0.552060443	0.999002169	0.993399079	Bacteria.Firmicutes.Bacilli.Bacillales.Staphylococcaceae.Staphylococcus	RMI1
82242	ENSG00000178980	rs1966493	0.032255979	0.036025793	0.274948477	0.295468595	-0.720067535	0.55059534	0.439194777	-0.324223062	0.329179022	0.257244937	0.398949415	0.307446559	0.259116008	0.113617216	0.999002169	0.987625848	Bacteria.Firmicutes.Bacilli.Bacillales.Staphylococcaceae.Staphylococcus	SELENOW
82243	ENSG00000178996	rs34445624	0.408363329	0.107197741	0.530389941	0.148526042	0.217616434	-0.487998878	-0.188016034	0.593982796	0.261532461	0.298806806	0.298088943	0.406321084	0.654483409	0.206874637	0.999002169	0.985416441	Bacteria.Firmicutes.Bacilli.Bacillales.Staphylococcaceae.Staphylococcus	SNX18
82244	ENSG00000179023	rs2992756	0.158261475	0.064034605	0.178589894	0.09351289	-0.449384533	0.438907504	-0.541835515	0.547476664	0.31489068	0.233023156	0.398531593	0.321717942	0.488028562	0.154113123	0.999002169	0.985416441	Bacteria.Firmicutes.Bacilli.Bacillales.Staphylococcaceae.Staphylococcus	KLHDC7A
82245	ENSG00000179044	rs8057598	0.848700216	0.980488027	0.962608369	0.915577439	-0.044086072	-0.013550465	0.013124175	-0.06906131	0.230181211	0.551955153	0.2788881	0.648992949	0.776589792	0.594781247	0.999002169	0.994810107	Bacteria.Firmicutes.Bacilli.Bacillales.Staphylococcaceae.Staphylococcus	EXOC3L1
82246	ENSG00000179051	rs11203388	0.961252277	0.804384497	0.443528087	0.095881073	-0.013611258	-0.099491485	-0.25611885	0.780421455	0.279108087	0.400086654	0.332241487	0.461979054	0.791684645	0.547371549	0.999002169	0.985416441	Bacteria.Firmicutes.Bacilli.Bacillales.Staphylococcaceae.Staphylococcus	RCC2
82247	ENSG00000179057	rs2289965	0.041537753	0.008969938	0.526458208	0.33679063	-0.469044342	0.608166727	0.184565961	-0.268359116	0.22564515	0.225841127	0.289833807	0.277353202	0.294181513	0.051363395	0.999002169	0.987625848	Bacteria.Firmicutes.Bacilli.Bacillales.Staphylococcaceae.Staphylococcus	IGSF22
82248	ENSG00000179104	rs2292823	0.29777655	0.193017577	0.381245259	0.270361161	-0.404645184	0.443578626	0.426977024	-0.445094003	0.385560454	0.337289094	0.484374482	0.400423648	0.596693675	0.28331586	0.999002169	0.985416441	Bacteria.Firmicutes.Bacilli.Bacillales.Staphylococcaceae.Staphylococcus	TMTC2
82249	ENSG00000179115	rs2974750	0.037451803	0.062125792	0.021112395	0.031297843	-1.008986665	0.572724847	1.318275393	-0.799880017	0.475118807	0.301817173	0.558014848	0.36354799	0.27766498	0.152692606	0.999002169	0.933258975	Bacteria.Firmicutes.Bacilli.Bacillales.Staphylococcaceae.Staphylococcus	FARSA
82250	ENSG00000179163	rs9424338	0.113262354	0.059585751	0.687326552	0.429194617	-1.116729063	0.758246508	0.317850752	-0.359385381	0.695769067	0.395565645	0.786247869	0.451792776	0.42956139	0.149794326	0.999002169	0.993399079	Bacteria.Firmicutes.Bacilli.Bacillales.Staphylococcaceae.Staphylococcus	FUCA1
82251	ENSG00000179262	rs3817621	0.597428317	0.698848878	0.65246574	0.670453614	-0.140533674	-0.136870861	0.146710653	0.183880431	0.26482286	0.352247333	0.324295483	0.430194718	0.713180833	0.513783229	0.999002169	0.993399079	Bacteria.Firmicutes.Bacilli.Bacillales.Staphylococcaceae.Staphylococcus	RAD23A
82252	ENSG00000179344	rs867012061	0.264445489	0.061054364	0.50534476	0.732769798	0.241592815	-0.708574633	0.18051469	-0.147531276	0.214650161	0.371830787	0.26951983	0.430256402	0.577650902	0.151655046	0.999002169	0.993399079	Bacteria.Firmicutes.Bacilli.Bacillales.Staphylococcaceae.Staphylococcus	HLA-DQB1
82253	ENSG00000179399	rs9560785	0.230896945	0.144745141	0.657221638	0.704195011	0.565359278	-0.522124731	0.239977998	-0.154084639	0.467545187	0.353784167	0.538343776	0.404088525	0.557132993	0.241611797	0.999002169	0.993399079	Bacteria.Firmicutes.Bacilli.Bacillales.Staphylococcaceae.Staphylococcus	GPC5
82254	ENSG00000179546	rs2806570	0.805473552	0.230968482	0.267134317	0.734943403	-0.063332055	-0.331331357	0.341561956	0.112807326	0.256134098	0.27404946	0.305198679	0.331795589	0.766745293	0.307717822	0.999002169	0.993399079	Bacteria.Firmicutes.Bacilli.Bacillales.Staphylococcaceae.Staphylococcus	HTR1D
82255	ENSG00000179603	rs1592377	0.169258789	0.273648645	0.783886698	0.757216733	0.332143803	-0.42905632	-0.080614667	0.136050395	0.238986152	0.388676114	0.292742609	0.438272809	0.499003965	0.335232695	0.999002169	0.993399079	Bacteria.Firmicutes.Bacilli.Bacillales.Staphylococcaceae.Staphylococcus	GRM8
82256	ENSG00000179630	rs12428432	0.988895055	0.787398116	0.556466915	0.6236753	-0.005853269	0.084970149	-0.28356657	0.182309297	0.418950587	0.313786888	0.479720162	0.369823904	0.795297091	0.542697672	0.999002169	0.993399079	Bacteria.Firmicutes.Bacilli.Bacillales.Staphylococcaceae.Staphylococcus	LACC1
82257	ENSG00000179632	rs6685	0.595679677	0.08729823	0.576825696	0.397408062	-0.105892098	-0.624791258	0.137540509	0.40576379	0.198593837	0.3599819	0.245253059	0.476363156	0.713180833	0.182973715	0.999002169	0.990361297	Bacteria.Firmicutes.Bacilli.Bacillales.Staphylococcaceae.Staphylococcus	MAF1
82258	ENSG00000179639	rs2427837	0.449481974	0.611687178	0.672701684	0.956175654	-0.141680834	0.195797336	0.103210588	-0.023834116	0.186224395	0.383845458	0.243229152	0.432071005	0.671153528	0.485660365	0.999002169	0.996071558	Bacteria.Firmicutes.Bacilli.Bacillales.Staphylococcaceae.Staphylococcus	FCER1A
82259	ENSG00000179698	rs73381329	0.885672918	0.03045305	0.534086923	0.902658727	0.025357996	-0.539692252	0.13024917	-0.041305001	0.175684051	0.244014201	0.20837869	0.336429672	0.781579238	0.101699895	0.999002169	0.994810107	Bacteria.Firmicutes.Bacilli.Bacillales.Staphylococcaceae.Staphylococcus	WDR97
82260	ENSG00000179855	rs8113232	0.994910153	0.830393159	0.506708039	0.310020991	-0.00127182	-0.091606663	0.159669616	-0.560953401	0.198615481	0.425982749	0.23916471	0.548316466	0.797463681	0.555284381	0.999002169	0.987625848	Bacteria.Firmicutes.Bacilli.Bacillales.Staphylococcaceae.Staphylococcus	GIPC3
82261	ENSG00000179886	rs896949	0.005530506	0.001339533	0.118920032	0.049696111	1.331150722	-0.978912456	-0.9803376	0.761099205	0.464032136	0.292211955	0.620521862	0.380683185	0.116681482	0.016969146	0.999002169	0.935771964	Bacteria.Firmicutes.Bacilli.Bacillales.Staphylococcaceae.Staphylococcus	TIGD5
82262	ENSG00000179909	rs12608564	0.821697763	0.40748232	0.975840731	0.607571234	-0.046902707	0.29301752	0.008179619	-0.213887905	0.207294783	0.351485274	0.269076935	0.414502654	0.77038702	0.405403469	0.999002169	0.993399079	Bacteria.Firmicutes.Bacilli.Bacillales.Staphylococcaceae.Staphylococcus	ZNF154
82263	ENSG00000179913	rs62123687	0.675389254	0.615415311	0.285299039	0.595010459	-0.080637888	-0.223748104	0.264010774	-0.274653133	0.191705842	0.443284595	0.24508291	0.514156505	0.732961321	0.487105436	0.999002169	0.993399079	Bacteria.Firmicutes.Bacilli.Bacillales.Staphylococcaceae.Staphylococcus	B3GNT3
82264	ENSG00000179921	rs4674277	0.194285567	0.198666931	0.82552453	0.875118851	-0.420296126	0.435577327	0.087028277	-0.062828959	0.32050802	0.335471113	0.393219006	0.398228477	0.526005478	0.287852978	0.999002169	0.993399079	Bacteria.Firmicutes.Bacilli.Bacillales.Staphylococcaceae.Staphylococcus	GPBAR1
82265	ENSG00000179933	rs11621660	0.870792382	0.75281402	0.635813622	0.249763714	-0.066262591	-0.104261963	-0.21569179	0.438243136	0.405807452	0.329686556	0.453358901	0.377421945	0.779420388	0.530453258	0.999002169	0.985416441	Bacteria.Firmicutes.Bacilli.Bacillales.Staphylococcaceae.Staphylococcus	C14orf119
82266	ENSG00000179941	rs77987676	0.305164743	0.347093864	0.213400294	0.114334318	0.235287135	-0.297959156	-0.343575267	0.624466831	0.227671213	0.314635215	0.273460338	0.390247087	0.602137464	0.375146533	0.999002169	0.985416441	Bacteria.Firmicutes.Bacilli.Bacillales.Staphylococcaceae.Staphylococcus	BBS10
82267	ENSG00000179954	rs8103017	0.454506326	0.151102074	0.883641477	0.797605676	-0.230078114	0.406839296	0.052967707	-0.093160607	0.305806324	0.280097038	0.360515868	0.361810162	0.671952547	0.246200748	0.999002169	0.993399079	Bacteria.Firmicutes.Bacilli.Bacillales.Staphylococcaceae.Staphylococcus	SSC5D
82268	ENSG00000180011	rs7237736	0.489334768	0.804559281	0.53567947	0.925132309	0.236993541	-0.083427017	-0.253565998	-0.036367805	0.340871692	0.335792737	0.40725627	0.385535433	0.681501703	0.547371549	0.999002169	0.996071558	Bacteria.Firmicutes.Bacilli.Bacillales.Staphylococcaceae.Staphylococcus	PTGR3
82269	ENSG00000180044	rs55667203	0.783712718	0.085288931	0.818451405	0.307776892	0.053241238	-1.385380098	0.056345467	0.864709716	0.193179672	0.793004627	0.244497077	0.841287429	0.760762732	0.180639468	0.999002169	0.987625848	Bacteria.Firmicutes.Bacilli.Bacillales.Staphylococcaceae.Staphylococcus	C3orf80
82270	ENSG00000180061	rs7253685	0.139165497	0.002872475	0.764396969	0.109572875	0.351124906	-0.886380105	-0.095665659	0.581087533	0.234555367	0.286237591	0.317876526	0.358255468	0.466811759	0.025414042	0.999002169	0.985416441	Bacteria.Firmicutes.Bacilli.Bacillales.Staphylococcaceae.Staphylococcus	TMEM150B
82271	ENSG00000180104	rs879496264	0.398815187	0.674637706	0.246764692	0.441746998	-0.355605936	0.133264251	0.58502338	-0.289146116	0.418732083	0.316040787	0.500614889	0.373616904	0.650807701	0.505546574	0.999002169	0.993399079	Bacteria.Firmicutes.Bacilli.Bacillales.Staphylococcaceae.Staphylococcus	EXOC3
82272	ENSG00000180113	rs34964632	0.067057365	0.044384074	0.618932251	0.751298087	0.275820196	-0.594428614	0.093704935	-0.101328618	0.148131968	0.290026102	0.187513835	0.31839039	0.347261557	0.128583497	0.999002169	0.993399079	Bacteria.Firmicutes.Bacilli.Bacillales.Staphylococcaceae.Staphylococcus	TDRD6
82273	ENSG00000180155	rs60096034	0.005302703	0.000687701	0.22344289	0.350243524	-0.729119845	0.884304445	0.378267042	-0.288115989	0.25284793	0.248220113	0.307789235	0.306249206	0.115168904	0.011197575	0.999002169	0.990361297	Bacteria.Firmicutes.Bacilli.Bacillales.Staphylococcaceae.Staphylococcus	LYNX1
82274	ENSG00000180185	rs62038423	0.720344347	0.948267868	0.356792358	0.029069108	-0.08427891	0.022076226	-0.25643177	0.906885753	0.234412283	0.338959601	0.27632927	0.406453155	0.743730355	0.588492949	0.999002169	0.933258975	Bacteria.Firmicutes.Bacilli.Bacillales.Staphylococcaceae.Staphylococcus	FAHD1
82275	ENSG00000180190	rs35565482	0.457911073	0.762663205	0.548564257	0.088903204	-0.158626298	0.114235233	-0.157833343	0.75000492	0.212443401	0.376719557	0.261739622	0.434362266	0.671952547	0.534213023	0.999002169	0.985416441	Bacteria.Firmicutes.Bacilli.Bacillales.Staphylococcaceae.Staphylococcus	TDRP
82276	ENSG00000180251	rs1829849	0.596890018	0.547803995	0.52529918	0.335697099	0.237118081	-0.181024167	0.333578997	-0.345159286	0.446170533	0.29962615	0.522367554	0.355915282	0.713180833	0.463856036	0.999002169	0.987625848	Bacteria.Firmicutes.Bacilli.Bacillales.Staphylococcaceae.Staphylococcus	SLC9A4
82277	ENSG00000180354	rs702829	0.095098844	0.120596369	0.207587104	0.400059374	0.509758201	-0.397740974	-0.512217119	0.276826797	0.301030447	0.252921373	0.402462593	0.32683444	0.399855907	0.219247732	0.999002169	0.990361297	Bacteria.Firmicutes.Bacilli.Bacillales.Staphylococcaceae.Staphylococcus	MTURN
82278	ENSG00000180376	rs3172355	0.346507856	0.182760941	0.671295624	0.986435299	-0.198775482	0.478623224	0.106366359	-0.007719561	0.209643821	0.355468393	0.249526057	0.452330679	0.622141888	0.273365478	0.999002169	0.998300023	Bacteria.Firmicutes.Bacilli.Bacillales.Staphylococcaceae.Staphylococcus	CCDC66
82279	ENSG00000180398	rs4474932	0.839709339	0.079177569	0.810087889	0.338189806	0.051126332	-0.714340776	0.072420702	0.45278541	0.251773817	0.400630072	0.300154939	0.469327349	0.773760877	0.174194094	0.999002169	0.987625848	Bacteria.Firmicutes.Bacilli.Bacillales.Staphylococcaceae.Staphylococcus	MCFD2
82280	ENSG00000180481	rs11180483	0.017272335	0.001680519	0.193377066	0.416720963	0.466194635	-0.706801149	0.336199055	-0.225612947	0.190869919	0.215757129	0.255848774	0.276060565	0.195818624	0.019411484	0.999002169	0.993399079	Bacteria.Firmicutes.Bacilli.Bacillales.Staphylococcaceae.Staphylococcus	GLIPR1L2
82281	ENSG00000180530	rs62221393	0.415625774	0.581415762	0.43004364	0.80217111	0.210239263	-0.175935699	-0.244399507	0.098775272	0.256642549	0.317543704	0.30780968	0.392667755	0.655548329	0.474705256	0.999002169	0.993399079	Bacteria.Firmicutes.Bacilli.Bacillales.Staphylococcaceae.Staphylococcus	NRIP1
82282	ENSG00000180543	rs28669903	0.663525496	0.607032231	0.876999751	0.964077712	0.130124122	-0.12299394	0.060126606	0.013185986	0.297755208	0.237997302	0.386976834	0.291671199	0.729868817	0.484511105	0.999002169	0.996071558	Bacteria.Firmicutes.Bacilli.Bacillales.Staphylococcaceae.Staphylococcus	TSPYL5
82283	ENSG00000180616	rs12450404	0.619153853	0.98983614	0.859662647	0.062061568	-0.098171499	0.00516582	-0.041743661	0.99515571	0.196576368	0.403983532	0.235181224	0.524299348	0.716756567	0.596787143	0.999002169	0.96565209	Bacteria.Firmicutes.Bacilli.Bacillales.Staphylococcaceae.Staphylococcus	SSTR2
82284	ENSG00000180626	rs8081019	0.638912794	0.902471682	0.538102712	0.64051651	0.082715277	-0.046294074	-0.131962134	0.207855879	0.175468904	0.376338872	0.213215232	0.443058385	0.723512035	0.575319644	0.999002169	0.993399079	Bacteria.Firmicutes.Bacilli.Bacillales.Staphylococcaceae.Staphylococcus	ZNF594
82285	ENSG00000180767	rs1994643	0.612967772	0.192122972	0.199492487	0.319204138	0.128345638	-0.292796141	0.394393178	-0.275977536	0.252521147	0.222183749	0.304317866	0.274968855	0.716756567	0.283047944	0.999002169	0.987625848	Bacteria.Firmicutes.Bacilli.Bacillales.Staphylococcaceae.Staphylococcus	CHST13
82286	ENSG00000180773	rs7936931	0.455982718	0.095123967	0.686144692	0.32489908	0.222041544	-0.584141681	-0.142516739	0.417027528	0.296096781	0.344983315	0.351131431	0.420459385	0.671952547	0.19242776	0.999002169	0.987625848	Bacteria.Firmicutes.Bacilli.Bacillales.Staphylococcaceae.Staphylococcus	SLC36A4
82287	ENSG00000180776	rs9509740	0.427468628	0.373853914	0.502299795	0.522043261	-0.176084722	0.334796854	0.188755768	-0.286333347	0.220530995	0.373928495	0.279812914	0.444870008	0.663494558	0.389406312	0.999002169	0.993399079	Bacteria.Firmicutes.Bacilli.Bacillales.Staphylococcaceae.Staphylococcus	ZDHHC20
82288	ENSG00000180777	rs1713878	0.245688353	0.005891882	0.763898157	0.139816456	-0.369907476	0.67338638	-0.113548452	-0.432260371	0.315808519	0.236604436	0.376475216	0.289238145	0.567683278	0.040271625	0.999002169	0.985416441	Bacteria.Firmicutes.Bacilli.Bacillales.Staphylococcaceae.Staphylococcus	ANKRD30B
82289	ENSG00000180801	rs2888767	0.411357152	0.496488364	0.338787182	0.224266375	-0.687751448	0.310989916	-0.909379786	0.638933708	0.831872401	0.454789238	0.943777428	0.520824772	0.655548329	0.446399272	0.999002169	0.985416441	Bacteria.Firmicutes.Bacilli.Bacillales.Staphylococcaceae.Staphylococcus	ARSJ
82290	ENSG00000180817	rs10823496	0.077557386	0.081980247	0.031435552	0.003006695	-0.374090176	0.558865338	0.541696373	-1.576301364	0.20864098	0.316415646	0.246410115	0.511603182	0.367940946	0.177043264	0.999002169	0.933258975	Bacteria.Firmicutes.Bacilli.Bacillales.Staphylococcaceae.Staphylococcus	PPA1
82291	ENSG00000180855	rs3745655	0.028456565	0.029157173	0.420533671	0.418636515	-1.101829789	0.729463586	0.520240873	-0.332688782	0.491864515	0.327120482	0.641831839	0.408765397	0.246454993	0.099827374	0.999002169	0.993399079	Bacteria.Firmicutes.Bacilli.Bacillales.Staphylococcaceae.Staphylococcus	ZNF443
82292	ENSG00000180901	rs12952376	0.400202441	0.028756943	0.631365402	0.128877153	0.207082443	-0.810788513	-0.140190587	0.637187518	0.244565696	0.362650778	0.290821855	0.414348843	0.650939648	0.09911926	0.999002169	0.985416441	Bacteria.Firmicutes.Bacilli.Bacillales.Staphylococcaceae.Staphylococcus	KCTD2
82293	ENSG00000180902	rs7370843	0.344316017	0.14939577	0.648162184	0.71536741	0.365488787	-0.365506586	0.207509988	-0.112021525	0.383712983	0.250573361	0.452671086	0.305880424	0.621237091	0.245126206	0.999002169	0.993399079	Bacteria.Firmicutes.Bacilli.Bacillales.Staphylococcaceae.Staphylococcus	D2HGDH
82294	ENSG00000180917	rs9927032	0.683672872	0.908647064	0.259633967	0.112425732	-0.113467169	0.038289053	0.363976368	-0.653935092	0.277248546	0.332409329	0.320109375	0.406464862	0.735843938	0.577147072	0.999002169	0.985416441	Bacteria.Firmicutes.Bacilli.Bacillales.Staphylococcaceae.Staphylococcus	CMTR2
82295	ENSG00000181007	rs62113869	0.517860933	0.12780744	0.89046555	0.852670508	0.13017229	-0.395921128	0.034825338	0.061215992	0.200223113	0.2567256	0.251905266	0.328339028	0.690634673	0.227660255	0.999002169	0.993399079	Bacteria.Firmicutes.Bacilli.Bacillales.Staphylococcaceae.Staphylococcus	ZFP82
82296	ENSG00000181019	rs2361839	0.114985015	0.056293518	0.610310951	0.775451079	-0.343078312	0.70757799	0.132233073	-0.119249993	0.214791783	0.364182962	0.258232153	0.416341735	0.433914321	0.147061216	0.999002169	0.993399079	Bacteria.Firmicutes.Bacilli.Bacillales.Staphylococcaceae.Staphylococcus	NQO1
82297	ENSG00000181027	rs12709897	0.936026843	0.401183148	0.225980622	0.564719891	0.034207464	-0.248347344	0.611938297	-0.199254795	0.424562256	0.293914395	0.500687638	0.34427774	0.784652435	0.402347776	0.999002169	0.993399079	Bacteria.Firmicutes.Bacilli.Bacillales.Staphylococcaceae.Staphylococcus	FKRP
82298	ENSG00000181135	rs3204170	0.761756719	0.317437022	0.842265926	0.7038831	-0.070252812	0.4603576	-0.057043872	-0.209518436	0.230766928	0.456990509	0.285531642	0.548856137	0.753840306	0.360887828	0.999002169	0.993399079	Bacteria.Firmicutes.Bacilli.Bacillales.Staphylococcaceae.Staphylococcus	ZNF707
82299	ENSG00000181240	rs191548	0.00025437	7.34E-06	0.432683103	0.293199319	-0.732766583	0.770540214	-0.186085306	0.218093016	0.189484862	0.158276459	0.235718751	0.205830203	0.021331217	0.000504673	0.999002169	0.987625848	Bacteria.Firmicutes.Bacilli.Bacillales.Staphylococcaceae.Staphylococcus	SLC25A41
82300	ENSG00000181333	rs7116300	0.003589502	0.001981124	0.07975754	0.058588702	0.824887878	-0.685281687	-0.650054238	0.544350337	0.273115548	0.212720047	0.365296364	0.282834567	0.086627442	0.021158461	0.999002169	0.95277745	Bacteria.Firmicutes.Bacilli.Bacillales.Staphylococcaceae.Staphylococcus	HEPHL1
82301	ENSG00000181378	rs2219220	0.100073088	0.068513381	0.08370624	0.067045768	0.933160376	-0.593338014	-1.157934709	0.719192749	0.559480938	0.32039388	0.659369389	0.38623277	0.40497778	0.159799815	0.999002169	0.981113966	Bacteria.Firmicutes.Bacilli.Bacillales.Staphylococcaceae.Staphylococcus	CFAP65
82302	ENSG00000181381	rs74346802	0.829062904	0.125376778	0.673649221	0.811077047	0.046994409	-0.721795482	0.11285957	0.133816606	0.216802447	0.464989446	0.266789107	0.557578033	0.771051082	0.225586218	0.999002169	0.993399079	Bacteria.Firmicutes.Bacilli.Bacillales.Staphylococcaceae.Staphylococcus	DDX60L
82303	ENSG00000181396	rs4789769	0.333988336	0.417731689	0.099963371	0.037196845	-0.219892109	0.228150367	0.478371633	-0.758117165	0.225938568	0.279774843	0.28671544	0.356493184	0.615559624	0.409116841	0.999002169	0.933258975	Bacteria.Firmicutes.Bacilli.Bacillales.Staphylococcaceae.Staphylococcus	OGFOD3
82304	ENSG00000181404	rs10453176	0.222416575	0.014309793	0.234126318	0.61796962	0.315440815	-0.576233668	0.401222621	-0.147453062	0.25609351	0.229027817	0.334133473	0.294260137	0.551196799	0.066766186	0.999002169	0.993399079	Bacteria.Firmicutes.Bacilli.Bacillales.Staphylococcaceae.Staphylococcus	WASHC1
82305	ENSG00000181409	rs7216694	0.007205607	0.012194023	0.697976683	0.712391948	-1.09261286	0.641610622	0.208826169	-0.120890547	0.393967056	0.248931334	0.535795858	0.326522682	0.135424237	0.061446051	0.999002169	0.993399079	Bacteria.Firmicutes.Bacilli.Bacillales.Staphylococcaceae.Staphylococcus	AATK
82306	ENSG00000181449	rs6803277	0.531923908	0.194846595	0.599654311	0.857897694	0.177328454	-0.403133517	0.18794127	-0.066785633	0.282199585	0.307811959	0.35632495	0.371542367	0.695315046	0.284865929	0.999002169	0.993399079	Bacteria.Firmicutes.Bacilli.Bacillales.Staphylococcaceae.Staphylococcus	SOX2
82307	ENSG00000181626	rs76721040	0.077012056	0.002441333	0.936310749	0.493152155	0.436179098	-0.889587024	-0.023180633	0.237993297	0.242811346	0.282257896	0.288989232	0.345349301	0.367288839	0.023210552	0.999002169	0.993399079	Bacteria.Firmicutes.Bacilli.Bacillales.Staphylococcaceae.Staphylococcus	ANKRD62
82308	ENSG00000181751	rs56314246	0.155236978	0.080997404	0.131205627	0.123507064	0.276000404	-0.642561367	-0.372205471	0.703509056	0.191970356	0.362603692	0.243534954	0.450924	0.484602209	0.176263694	0.999002169	0.985416441	Bacteria.Firmicutes.Bacilli.Bacillales.Staphylococcaceae.Staphylococcus	MACIR
82309	ENSG00000181754	rs2570972	1.79E-06	7.77E-10	0.478265232	0.796521132	-0.993002302	1.039859522	-0.172182086	0.048983152	0.189419247	0.144841403	0.241437842	0.189200012	0.000964465	4.40E-07	0.999002169	0.993399079	Bacteria.Firmicutes.Bacilli.Bacillales.Staphylococcaceae.Staphylococcus	AMIGO1
82310	ENSG00000181778	rs10120859	0.223499688	0.165303735	0.792011383	0.551349352	0.258501311	-0.675834493	-0.07062754	0.31491363	0.210364066	0.481706598	0.266750009	0.52589903	0.551210346	0.257159396	0.999002169	0.993399079	Bacteria.Firmicutes.Bacilli.Bacillales.Staphylococcaceae.Staphylococcus	TMEM252
82311	ENSG00000181817	rs4653186	0.187826492	0.440802374	0.911029034	0.714237803	-0.478016418	0.204918258	0.054873847	0.127209328	0.359188387	0.264233326	0.489202296	0.345914311	0.522755451	0.419977914	0.999002169	0.993399079	Bacteria.Firmicutes.Bacilli.Bacillales.Staphylococcaceae.Staphylococcus	LSM10
82312	ENSG00000181856	rs5412	0.926422746	0.321634396	0.375837048	0.969997516	0.020164892	0.430012545	-0.235929794	0.019220418	0.217528601	0.43061424	0.26460872	0.509091618	0.782541512	0.361715348	0.999002169	0.996071558	Bacteria.Firmicutes.Bacilli.Bacillales.Staphylococcaceae.Staphylococcus	SLC2A4
82313	ENSG00000181885	rs2074218	0.162662342	0.263188212	0.719586916	0.96730883	-0.59205117	0.350176016	0.172971082	0.014685375	0.419314635	0.310298226	0.479741666	0.356964718	0.492543492	0.327401325	0.999002169	0.996071558	Bacteria.Firmicutes.Bacilli.Bacillales.Staphylococcaceae.Staphylococcus	CLDN7
82314	ENSG00000181894	rs12460050	0.327467169	0.036528189	0.857266056	0.444754843	0.20291365	-0.543574588	-0.043671258	0.234518467	0.205680432	0.254672645	0.241865301	0.305045071	0.612015516	0.114519445	0.999002169	0.993399079	Bacteria.Firmicutes.Bacilli.Bacillales.Staphylococcaceae.Staphylococcus	ZNF329
82315	ENSG00000181982	rs7340798	0.438605641	0.685363173	0.18042224	0.069754923	-0.192298107	0.146743079	0.402726956	-0.846727833	0.246766772	0.360594449	0.297481776	0.459319107	0.665091447	0.509208589	0.999002169	0.985416441	Bacteria.Firmicutes.Bacilli.Bacillales.Staphylococcaceae.Staphylococcus	CCDC149
82316	ENSG00000182013	rs8103767	0.064895825	0.013775595	0.64714925	0.948043763	-0.378457194	0.737513515	-0.111160611	0.021280823	0.201595332	0.29142678	0.241742688	0.325335544	0.345391756	0.065624029	0.999002169	0.996071558	Bacteria.Firmicutes.Bacilli.Bacillales.Staphylococcaceae.Staphylococcus	PNMA8A
82317	ENSG00000182022	rs4397783	0.121105217	0.120287847	0.084399872	0.092688246	-0.61857832	0.455466436	0.87107526	-0.594984039	0.393899596	0.289383511	0.497158229	0.348735763	0.443161097	0.218942335	0.999002169	0.985416441	Bacteria.Firmicutes.Bacilli.Bacillales.Staphylococcaceae.Staphylococcus	CHST15
82318	ENSG00000182054	rs4280211	0.707414889	0.537440131	0.773049734	0.876532931	0.229406589	-0.237145611	0.210092433	-0.070425504	0.608574995	0.38253774	0.72552186	0.451533039	0.741282354	0.462709469	0.999002169	0.993689027	Bacteria.Firmicutes.Bacilli.Bacillales.Staphylococcaceae.Staphylococcus	IDH2
82319	ENSG00000182093	rs2836998	0.037617821	0.00468895	0.66257528	0.268450481	0.731522101	-0.746703525	-0.194729824	0.359486656	0.344774157	0.255097212	0.444249428	0.322108157	0.27766498	0.03478104	0.999002169	0.985416441	Bacteria.Firmicutes.Bacilli.Bacillales.Staphylococcaceae.Staphylococcus	GET1
82320	ENSG00000182118	rs4658912	0.238229422	0.318497976	0.301455203	0.546875622	-0.296132644	0.277542157	0.324760573	-0.2141993	0.248808098	0.276121481	0.311827497	0.353713798	0.564076407	0.361218657	0.999002169	0.993399079	Bacteria.Firmicutes.Bacilli.Bacillales.Staphylococcaceae.Staphylococcus	FAM89A
82321	ENSG00000182134	rs4845556	0.530560287	0.331497603	0.759142758	0.913792951	-0.246009899	0.305119161	-0.145512012	0.04148306	0.390197118	0.311886606	0.472624878	0.381729804	0.695315046	0.366972449	0.999002169	0.994810107	Bacteria.Firmicutes.Bacilli.Bacillales.Staphylococcaceae.Staphylococcus	TDRKH
82322	ENSG00000182141	rs62107536	0.904125123	0.477589365	0.596515207	0.561579507	-0.023828361	0.194866222	-0.128932677	0.215324757	0.197065793	0.272825236	0.24235656	0.369054838	0.781710767	0.436327268	0.999002169	0.993399079	Bacteria.Firmicutes.Bacilli.Bacillales.Staphylococcaceae.Staphylococcus	ZNF708
82323	ENSG00000182150	rs7032980	0.664423065	0.656148806	0.90275134	0.470424729	0.100914438	-0.173208741	-0.033587271	-0.346059339	0.231575445	0.387262762	0.27383054	0.476686446	0.729868817	0.500625564	0.999002169	0.993399079	Bacteria.Firmicutes.Bacilli.Bacillales.Staphylococcaceae.Staphylococcus	ERCC6L2
82324	ENSG00000182179	rs3819325	0.344661674	0.035806886	0.89390114	0.55327942	0.271562732	-0.510433048	0.047562547	0.182384315	0.285309264	0.238189614	0.35524996	0.306064696	0.621237091	0.113315848	0.999002169	0.993399079	Bacteria.Firmicutes.Bacilli.Bacillales.Staphylococcaceae.Staphylococcus	UBA7
82325	ENSG00000182180	rs7097418	0.132700921	0.07922665	0.320709955	0.319703752	-0.367839157	0.653279796	0.292568253	-0.469487558	0.241627372	0.366446053	0.292414271	0.468258449	0.457237972	0.174194094	0.999002169	0.987625848	Bacteria.Firmicutes.Bacilli.Bacillales.Staphylococcaceae.Staphylococcus	MRPS16
82326	ENSG00000182197	rs17451547	0.585507433	0.625526354	0.28591757	0.694711759	-0.128278783	-0.213261301	0.311932055	-0.206049416	0.234064601	0.434933963	0.289943799	0.522716326	0.709598633	0.490516385	0.999002169	0.993399079	Bacteria.Firmicutes.Bacilli.Bacillales.Staphylococcaceae.Staphylococcus	EXT1
82327	ENSG00000182218	rs11621678	0.768906761	0.561322549	0.56903227	0.397091195	-0.065688054	0.235636625	-0.154712978	0.40686348	0.222658361	0.403602554	0.270313816	0.477331898	0.756115303	0.468643079	0.999002169	0.990361297	Bacteria.Firmicutes.Bacilli.Bacillales.Staphylococcaceae.Staphylococcus	HHIPL1
82328	ENSG00000182224	rs9912616	0.192545317	0.047730011	0.97137173	0.94055407	-0.364831428	0.585344649	0.012831589	0.029646476	0.277113086	0.290156635	0.356192743	0.396035779	0.525979897	0.13461547	0.999002169	0.996071558	Bacteria.Firmicutes.Bacilli.Bacillales.Staphylococcaceae.Staphylococcus	CYB5D1
82329	ENSG00000182240	rs2837991	0.804406296	0.857059897	0.912964361	0.867130363	-0.057859647	-0.046666054	0.030745925	0.056711393	0.232698376	0.258074535	0.280221656	0.33765332	0.766720226	0.563242045	0.999002169	0.993399079	Bacteria.Firmicutes.Bacilli.Bacillales.Staphylococcaceae.Staphylococcus	BACE2
82330	ENSG00000182271	rs3103307	0.420838522	0.478489143	0.761228779	0.735483534	-0.21611526	0.204090655	0.097048989	-0.112682523	0.266801711	0.286327048	0.3180598	0.332132315	0.658963228	0.436961353	0.999002169	0.993399079	Bacteria.Firmicutes.Bacilli.Bacillales.Staphylococcaceae.Staphylococcus	TMIGD1
82331	ENSG00000182272	rs6421981	0.62240968	0.134688725	0.461369448	0.816197834	-0.134433925	0.353907969	-0.263235051	-0.068443604	0.271713168	0.233688895	0.355280924	0.293285973	0.718275945	0.234331646	0.999002169	0.993399079	Bacteria.Firmicutes.Bacilli.Bacillales.Staphylococcaceae.Staphylococcus	B4GALNT4
82332	ENSG00000182307	rs9692932	0.848656658	0.786234779	0.619911127	0.643899797	-0.039269259	0.101290193	-0.126903903	0.212772956	0.204972032	0.371968257	0.254660566	0.458181692	0.776589792	0.542356641	0.999002169	0.993399079	Bacteria.Firmicutes.Bacilli.Bacillales.Staphylococcaceae.Staphylococcus	C8orf33
82333	ENSG00000182362	rs2839198	0.785341147	0.969405851	0.422199524	0.507607889	-0.161934753	-0.013393654	0.649159432	-0.305614588	0.59213464	0.347893931	0.803773912	0.458745825	0.762098427	0.592644639	0.999002169	0.993399079	Bacteria.Firmicutes.Bacilli.Bacillales.Staphylococcaceae.Staphylococcus	YBEY
82334	ENSG00000182389	rs7600282	0.432749034	0.569669169	0.912106999	0.606757142	-0.229492603	0.130831442	0.037660115	0.141231288	0.290745673	0.228966374	0.339876434	0.273077781	0.664702112	0.471301522	0.999002169	0.993399079	Bacteria.Firmicutes.Bacilli.Bacillales.Staphylococcaceae.Staphylococcus	CACNB4
82335	ENSG00000182472	rs4801868	0.265605254	0.057727048	0.598367449	0.459838795	0.230577419	-0.540960894	0.133310244	-0.250288626	0.205365766	0.280084557	0.251857437	0.336651614	0.578948072	0.147742387	0.999002169	0.993399079	Bacteria.Firmicutes.Bacilli.Bacillales.Staphylococcaceae.Staphylococcus	CAPN12
82336	ENSG00000182504	rs13099674	0.499583249	0.323700584	0.499042247	0.420778858	-0.209001405	0.29366807	0.246117723	-0.289656097	0.307858911	0.295346822	0.362072789	0.357544246	0.683954134	0.361956703	0.999002169	0.993399079	Bacteria.Firmicutes.Bacilli.Bacillales.Staphylococcaceae.Staphylococcus	CEP97
82337	ENSG00000182511	rs2071382	0.207572538	0.203802616	0.875129693	0.947439515	-0.546971489	0.408187482	0.079239809	-0.024154323	0.429756083	0.318025033	0.502289261	0.365013493	0.541865359	0.290772907	0.999002169	0.996071558	Bacteria.Firmicutes.Bacilli.Bacillales.Staphylococcaceae.Staphylococcus	FES
82338	ENSG00000182534	rs62085110	0.726174087	0.587910374	0.848198261	0.797901388	-0.072096961	0.215781724	-0.049451664	0.114374067	0.204988148	0.396269813	0.257331465	0.444862119	0.745415547	0.477258002	0.999002169	0.993399079	Bacteria.Firmicutes.Bacilli.Bacillales.Staphylococcaceae.Staphylococcus	MXRA7
82339	ENSG00000182544	rs7303922	0.187877851	0.280233173	0.4882047	0.680148699	-0.78649415	0.382759673	0.469955568	-0.169195904	0.591052646	0.351565749	0.674183279	0.408594012	0.522755451	0.338634341	0.999002169	0.993399079	Bacteria.Firmicutes.Bacilli.Bacillales.Staphylococcaceae.Staphylococcus	MFSD5
82340	ENSG00000182551	rs10179340	0.678423846	0.526801514	0.530133105	0.451620803	0.306811495	-0.267531477	-0.563836638	0.382168149	0.7367109	0.420469071	0.893371767	0.504707699	0.733839422	0.45860463	0.999002169	0.993399079	Bacteria.Firmicutes.Bacilli.Bacillales.Staphylococcaceae.Staphylococcus	ADI1
82341	ENSG00000182628	rs12150181	0.583073647	0.673330723	0.356315154	0.324421176	-0.151622829	0.112742936	0.314714597	-0.342295287	0.274869726	0.266237246	0.338795951	0.344768906	0.707783365	0.505321625	0.999002169	0.987625848	Bacteria.Firmicutes.Bacilli.Bacillales.Staphylococcaceae.Staphylococcus	SKA2
82342	ENSG00000182771	rs7070807	0.302418796	0.060762841	0.950078457	0.736448926	-0.24229455	0.710974248	0.017760947	-0.149650266	0.233113507	0.372657702	0.282607095	0.442774898	0.601252717	0.151291166	0.999002169	0.993399079	Bacteria.Firmicutes.Bacilli.Bacillales.Staphylococcaceae.Staphylococcus	GRID1
82343	ENSG00000182903	rs111887602	0.569433904	0.885208416	0.63065782	0.98506088	-0.145340412	0.041642825	0.14544126	0.006471514	0.254202971	0.287332101	0.301088605	0.344310279	0.706128942	0.571402152	0.999002169	0.998241476	Bacteria.Firmicutes.Bacilli.Bacillales.Staphylococcaceae.Staphylococcus	ZNF721
82344	ENSG00000182919	rs628661	0.017856452	0.002518368	0.326015002	0.179469873	0.758143248	-0.753341621	-0.382057329	0.402059782	0.312079119	0.239824872	0.386097496	0.296331139	0.198537464	0.023695271	0.999002169	0.985416441	Bacteria.Firmicutes.Bacilli.Bacillales.Staphylococcaceae.Staphylococcus	C11orf54
82345	ENSG00000182923	rs4301050	0.293149135	0.319233461	0.076227048	0.075826668	0.61072633	-0.346741721	-1.183931874	0.739789015	0.576326321	0.345495492	0.657273046	0.410128471	0.595547999	0.361218657	0.999002169	0.985416441	Bacteria.Firmicutes.Bacilli.Bacillales.Staphylococcaceae.Staphylococcus	CEP63
82346	ENSG00000182931	rs6032541	0.002435995	0.016371618	0.424920567	0.914869906	0.858147823	-0.568565989	-0.296920079	-0.030754183	0.272218898	0.230792008	0.369814408	0.286596401	0.073540936	0.073658107	0.999002169	0.994810107	Bacteria.Firmicutes.Bacilli.Bacillales.Staphylococcaceae.Staphylococcus	WFDC10B
82347	ENSG00000182986	rs3810115	0.011705539	0.005899123	0.272401153	0.347351179	0.669584282	-0.793741551	-0.368356384	0.315046997	0.258226003	0.278936158	0.332814145	0.332858207	0.169895079	0.040271625	0.999002169	0.990361297	Bacteria.Firmicutes.Bacilli.Bacillales.Staphylococcaceae.Staphylococcus	ZNF320
82348	ENSG00000182993	rs10846062	0.860146314	0.979358885	0.250815158	0.093240888	0.067762754	0.007277575	0.535543451	-0.581109185	0.383105642	0.280219944	0.462253769	0.341192174	0.778237265	0.594781247	0.999002169	0.985416441	Bacteria.Firmicutes.Bacilli.Bacillales.Staphylococcaceae.Staphylococcus	C12orf60
82349	ENSG00000183048	rs62077217	0.415412727	0.304459874	0.823937784	0.535616462	-0.172580144	0.603445002	0.06040694	-0.397573029	0.210574734	0.583055038	0.270434914	0.638449284	0.655548329	0.354405617	0.999002169	0.993399079	Bacteria.Firmicutes.Bacilli.Bacillales.Staphylococcaceae.Staphylococcus	SLC25A10
82350	ENSG00000183054	rs71425286	0.829192339	0.843544627	0.667079689	0.75729943	0.05595944	-0.077908356	0.137997325	-0.14748641	0.258360191	0.393198676	0.319366867	0.47528006	0.771051082	0.560898503	0.999002169	0.993399079	Bacteria.Firmicutes.Bacilli.Bacillales.Staphylococcaceae.Staphylococcus	RGPD6
82351	ENSG00000183060	rs2924787	0.66838318	0.667515223	0.131459639	0.044153888	0.198193604	-0.134872142	0.792784932	-0.7377495	0.460599778	0.312569914	0.519068851	0.359551092	0.730516642	0.503598276	0.999002169	0.935771964	Bacteria.Firmicutes.Bacilli.Bacillales.Staphylococcaceae.Staphylococcus	LYSMD4
82352	ENSG00000183092	rs4074037	0.946983574	0.916854976	0.07718941	0.089088367	0.015644697	-0.027024593	0.578496002	-0.550748594	0.234382138	0.257876418	0.322233928	0.319152791	0.788655177	0.579738569	0.999002169	0.985416441	Bacteria.Firmicutes.Bacilli.Bacillales.Staphylococcaceae.Staphylococcus	BEGAIN
82353	ENSG00000183137	rs7771058	0.714839505	0.755744345	0.527039207	0.281925104	-0.083126993	0.120047848	0.177475218	-0.521636775	0.226542649	0.384313306	0.279092036	0.480827752	0.743385752	0.532039243	0.999002169	0.987625848	Bacteria.Firmicutes.Bacilli.Bacillales.Staphylococcaceae.Staphylococcus	CEP57L1
82354	ENSG00000183172	rs133381	0.320152456	0.389642854	0.760719284	0.742556225	-0.404935717	0.228467288	0.151300808	-0.106248453	0.404253091	0.263827697	0.494770198	0.322109182	0.609136886	0.398279426	0.999002169	0.993399079	Bacteria.Firmicutes.Bacilli.Bacillales.Staphylococcaceae.Staphylococcus	SMDT1
82355	ENSG00000183196	rs2550904	0.012500779	0.007396695	0.04683175	0.09750316	-0.794661167	0.730137791	0.746363454	-0.568760858	0.30945019	0.264176798	0.368429617	0.338360398	0.171374686	0.044966424	0.999002169	0.985416441	Bacteria.Firmicutes.Bacilli.Bacillales.Staphylococcaceae.Staphylococcus	CHST6
82356	ENSG00000183208	rs11855930	0.789548004	0.793046181	0.86917959	0.19041027	-0.067701379	-0.068833526	-0.050254253	0.429837411	0.252632907	0.261305363	0.303939787	0.324902983	0.762504287	0.544424856	0.999002169	0.985416441	Bacteria.Firmicutes.Bacilli.Bacillales.Staphylococcaceae.Staphylococcus	GDPGP1
82357	ENSG00000183273	rs7972736	0.022821946	0.002068492	0.406159151	0.168892144	0.448954645	-0.632337567	0.202632787	-0.364071686	0.192607725	0.197164031	0.242377363	0.261730598	0.225894448	0.021614915	0.999002169	0.985416441	Bacteria.Firmicutes.Bacilli.Bacillales.Staphylococcaceae.Staphylococcus	CCDC60
82358	ENSG00000183281	rs570295356	0.741281951	0.046153396	0.427139737	0.267610789	0.052449363	-0.488634813	0.151765633	-0.357890057	0.158195933	0.240437267	0.189937568	0.320110117	0.74895471	0.130656384	0.999002169	0.985416441	Bacteria.Firmicutes.Bacilli.Bacillales.Staphylococcaceae.Staphylococcus	PLGLB1
82359	ENSG00000183291	rs101028	0.072427566	0.150722261	0.394974993	0.88704039	-0.421561522	0.41570618	0.236975403	-0.05267899	0.230910486	0.285931461	0.276769811	0.36941739	0.357491479	0.246200748	0.999002169	0.994810107	Bacteria.Firmicutes.Bacilli.Bacillales.Staphylococcaceae.Staphylococcus	SELENOF
82360	ENSG00000183346	rs12219505	0.683944554	0.288878421	0.287722419	0.154126752	-0.073620274	0.534269512	-0.240944633	0.80210732	0.180049316	0.499695039	0.224807926	0.556377784	0.735843938	0.345576746	0.999002169	0.985416441	Bacteria.Firmicutes.Bacilli.Bacillales.Staphylococcaceae.Staphylococcus	CABCOCO1
82361	ENSG00000183397	rs8644	0.147315027	0.006553065	0.726453729	0.498996869	0.280790737	-0.562701129	-0.07895934	0.174881759	0.191496032	0.200407537	0.224738798	0.257247662	0.476580268	0.042217847	0.999002169	0.993399079	Bacteria.Firmicutes.Bacilli.Bacillales.Staphylococcaceae.Staphylococcus	TEKTIP1
82362	ENSG00000183426	rs147546015	0.033994888	0.001884027	0.395450386	0.222867024	0.47547332	-1.049576744	-0.221713014	0.475372086	0.219601199	0.324124874	0.259206506	0.386315461	0.266541257	0.020839758	0.999002169	0.985416441	Bacteria.Firmicutes.Bacilli.Bacillales.Staphylococcaceae.Staphylococcus	NPIPA1
82363	ENSG00000183474	rs71624206	0.173575275	0.010116353	0.616956613	0.192149987	-0.298803889	1.422676116	0.133132813	-0.838070483	0.217206379	0.537252135	0.264916937	0.635995764	0.506747247	0.055142967	0.999002169	0.985416441	Bacteria.Firmicutes.Bacilli.Bacillales.Staphylococcaceae.Staphylococcus	GTF2H2C
82364	ENSG00000183527	rs9977386	0.702424303	0.577692918	0.397544804	0.654006704	-0.10390567	-0.147543522	0.289118924	-0.153161094	0.270789868	0.263691107	0.339521992	0.340170051	0.739901154	0.47274546	0.999002169	0.993399079	Bacteria.Firmicutes.Bacilli.Bacillales.Staphylococcaceae.Staphylococcus	PSMG1
82365	ENSG00000183578	rs60981675	0.009849603	0.000593519	0.074230951	0.383598286	0.496663201	-0.837426378	-0.413087852	0.25323375	0.186851554	0.232066014	0.227728111	0.288707577	0.154102245	0.010681292	0.999002169	0.990361297	Bacteria.Firmicutes.Bacilli.Bacillales.Staphylococcaceae.Staphylococcus	TNFAIP8L3
82366	ENSG00000183605	rs10886404	0.298660543	0.203887959	0.567819686	0.488981321	0.486326733	-0.446397888	-0.306805601	0.27724906	0.464245176	0.347861788	0.53436724	0.398446396	0.597504712	0.290772907	0.999002169	0.993399079	Bacteria.Firmicutes.Bacilli.Bacillales.Staphylococcaceae.Staphylococcus	SFXN4
82367	ENSG00000183617	rs12459781	0.863810765	0.535717995	0.381354808	0.085896244	-0.060543149	-0.156474755	-0.375885197	0.530718175	0.351595413	0.251340329	0.426513197	0.304391572	0.778425194	0.46231121	0.999002169	0.985416441	Bacteria.Firmicutes.Bacilli.Bacillales.Staphylococcaceae.Staphylococcus	MRPL54
82368	ENSG00000183726	rs1053438	0.03935382	0.000629982	0.360587672	0.040178654	0.493979587	-0.872078495	-0.292164753	0.630746828	0.234980667	0.242919266	0.317347192	0.301331967	0.287666685	0.010907214	0.999002169	0.933258975	Bacteria.Firmicutes.Bacilli.Bacillales.Staphylococcaceae.Staphylococcus	TMEM50A
82369	ENSG00000183773	rs12170987	0.078001934	0.021156509	0.591712243	0.388152239	0.503854263	-0.733072285	-0.195433448	0.334517814	0.28144506	0.310413843	0.362596831	0.38507291	0.367940946	0.083441879	0.999002169	0.990361297	Bacteria.Firmicutes.Bacilli.Bacillales.Staphylococcaceae.Staphylococcus	AIFM3
82370	ENSG00000183778	rs656582	0.294365813	0.247535437	0.629178915	0.69844696	0.572199323	-0.387822313	-0.301809797	0.151977915	0.541343486	0.332413588	0.622100325	0.390577705	0.596693675	0.317481329	0.999002169	0.993399079	Bacteria.Firmicutes.Bacilli.Bacillales.Staphylococcaceae.Staphylococcus	B3GALT5
82371	ENSG00000183780	rs501664	0.887814469	0.950800845	0.595835415	0.402956858	-0.051535255	-0.015398507	-0.233506741	0.254176397	0.363907615	0.248618957	0.438112823	0.301954908	0.781629502	0.589232421	0.999002169	0.991057305	Bacteria.Firmicutes.Bacilli.Bacillales.Staphylococcaceae.Staphylococcus	SLC35F3
82372	ENSG00000183793	rs28453955	0.008863822	0.002318406	0.974491859	0.630869858	-0.865592064	0.870053853	0.012584705	-0.159959934	0.320909729	0.274548014	0.392088058	0.33135071	0.150332794	0.023076396	0.999002169	0.993399079	Bacteria.Firmicutes.Bacilli.Bacillales.Staphylococcaceae.Staphylococcus	NPIPA5
82373	ENSG00000183807	rs648248	0.354923903	0.330547862	0.56755344	0.609865933	-0.330931332	0.416723705	0.238218573	-0.24724423	0.355218046	0.425124671	0.414622477	0.482230148	0.625942945	0.366701719	0.999002169	0.993399079	Bacteria.Firmicutes.Bacilli.Bacillales.Staphylococcaceae.Staphylococcus	FAM162B
82374	ENSG00000183828	rs66956754	0.001981977	0.016049933	0.047836856	0.216920096	-0.911895135	0.53141866	0.777989399	-0.348144229	0.283076276	0.215034275	0.385841699	0.279256362	0.06365369	0.072498493	0.999002169	0.985416441	Bacteria.Firmicutes.Bacilli.Bacillales.Staphylococcaceae.Staphylococcus	NUDT14
82375	ENSG00000183831	rs301701	0.590997762	0.42102648	0.765481004	0.110640403	-0.139598857	0.243623641	-0.092445223	0.64135944	0.258504714	0.300884082	0.30863977	0.396626348	0.711942689	0.409762283	0.999002169	0.985416441	Bacteria.Firmicutes.Bacilli.Bacillales.Staphylococcaceae.Staphylococcus	ANKRD45
82376	ENSG00000183833	rs34845376	0.037261784	6.45E-06	0.874774198	0.748170677	-0.334528847	1.510710759	0.029845059	-0.128346604	0.157362788	0.308099006	0.188641738	0.398100573	0.27766498	0.000483723	0.999002169	0.993399079	Bacteria.Firmicutes.Bacilli.Bacillales.Staphylococcaceae.Staphylococcus	CFAP91
82377	ENSG00000183891	rs1017446	0.015183999	0.005783662	0.120355235	0.051798711	-0.649318083	0.838366885	0.468501791	-0.681383711	0.260458951	0.293887586	0.2977207	0.344016978	0.184034037	0.039984214	0.999002169	0.935771964	Bacteria.Firmicutes.Bacilli.Bacillales.Staphylococcaceae.Staphylococcus	TTC32
82378	ENSG00000183908	rs6591416	0.291841653	0.027500001	0.819765277	0.92289618	-0.285175861	0.59224587	-0.073128279	-0.032716841	0.268378703	0.26271431	0.319676948	0.336742086	0.595547999	0.096031538	0.999002169	0.996071558	Bacteria.Firmicutes.Bacilli.Bacillales.Staphylococcaceae.Staphylococcus	LRRC55
82379	ENSG00000183978	rs3950933	0.168967179	0.230244852	0.544814911	0.653816853	-0.422641232	0.25216086	0.243100473	-0.135514982	0.303890442	0.208239276	0.399378688	0.300801278	0.499003965	0.30738724	0.999002169	0.993399079	Bacteria.Firmicutes.Bacilli.Bacillales.Staphylococcaceae.Staphylococcus	COA3
82380	ENSG00000184005	rs17599188	0.002890411	0.00040819	0.55718775	0.386884066	-0.624758259	0.929007308	0.153217217	-0.259624117	0.201890452	0.249463739	0.259678615	0.298058678	0.07945272	0.008414522	0.999002169	0.990361297	Bacteria.Firmicutes.Bacilli.Bacillales.Staphylococcaceae.Staphylococcus	ST6GALNAC3
82381	ENSG00000184110	rs444518	0.210176031	0.058700293	0.917746177	0.851779805	-0.362488079	0.782112301	0.035198333	0.093361136	0.286460552	0.406555962	0.339525176	0.497708281	0.542709179	0.148722515	0.999002169	0.993399079	Bacteria.Firmicutes.Bacilli.Bacillales.Staphylococcaceae.Staphylococcus	EIF3C
82382	ENSG00000184117	rs457765	0.508829248	0.253492452	0.423346378	0.253601518	0.246476028	-0.34179931	-0.351139627	0.418424593	0.371045832	0.296710594	0.435854408	0.363312087	0.687756169	0.321606846	0.999002169	0.985416441	Bacteria.Firmicutes.Bacilli.Bacillales.Staphylococcaceae.Staphylococcus	NIPSNAP1
82383	ENSG00000184164	rs11090920	0.121025245	0.128565116	0.300568125	0.845633282	-0.425152777	0.470901748	0.336569428	-0.07804305	0.270670394	0.305962655	0.322568725	0.399278681	0.443161097	0.228292547	0.999002169	0.993399079	Bacteria.Firmicutes.Bacilli.Bacillales.Staphylococcaceae.Staphylococcus	CRELD2
82384	ENSG00000184178	rs6554096	0.74272896	0.756140883	0.878107744	0.787094178	-0.399482408	0.198812679	-0.20512445	0.191738872	1.211938537	0.637535618	1.332286233	0.707037604	0.749914746	0.532153189	0.999002169	0.993399079	Bacteria.Firmicutes.Bacilli.Bacillales.Staphylococcaceae.Staphylococcus	SCFD2
82385	ENSG00000184220	rs62285481	0.689891154	0.395275037	0.563075387	0.521301142	-0.086525803	0.361706851	0.1606834	-0.323955668	0.215904213	0.422716704	0.276461297	0.502423909	0.736728535	0.399361812	0.999002169	0.993399079	Bacteria.Firmicutes.Bacilli.Bacillales.Staphylococcaceae.Staphylococcus	CMSS1
82386	ENSG00000184227	rs11626972	0.234076054	0.013876638	0.243222519	0.659043593	0.259204813	-0.545614493	0.337250341	-0.119832329	0.215839269	0.2158388	0.286410828	0.27035702	0.560395481	0.065828786	0.999002169	0.993399079	Bacteria.Firmicutes.Bacilli.Bacillales.Staphylococcaceae.Staphylococcus	ACOT1
82387	ENSG00000184313	rs300280	0.683986368	0.997596731	0.385513829	0.566655066	0.10674895	0.000497004	-0.278593388	0.116445086	0.26110698	0.164380962	0.318909522	0.202203856	0.735843938	0.599235517	0.999002169	0.993399079	Bacteria.Firmicutes.Bacilli.Bacillales.Staphylococcaceae.Staphylococcus	MROH7
82388	ENSG00000184349	rs1490828	0.091080653	0.041534234	0.216970761	0.239217206	0.441958833	-0.5430415	-0.390700759	0.372326591	0.257737275	0.26123862	0.313427109	0.313491309	0.391367506	0.124250024	0.999002169	0.985416441	Bacteria.Firmicutes.Bacilli.Bacillales.Staphylococcaceae.Staphylococcus	EFNA5
82389	ENSG00000184381	rs2267371	0.271215447	0.244364267	0.514484982	0.263323424	-0.201411697	0.295169526	0.151117769	-0.340093997	0.181524037	0.251287657	0.230571512	0.301450521	0.582346975	0.316215029	0.999002169	0.985416441	Bacteria.Firmicutes.Bacilli.Bacillales.Staphylococcaceae.Staphylococcus	PLA2G6
82390	ENSG00000184454	rs6424105	0.385114992	0.343373088	0.277576043	0.401014563	-0.183558871	0.430726167	-0.295631973	0.417426209	0.20994496	0.451314436	0.27002859	0.493838269	0.645191092	0.373378743	0.999002169	0.990361297	Bacteria.Firmicutes.Bacilli.Bacillales.Staphylococcaceae.Staphylococcus	NCMAP
82391	ENSG00000184465	rs4073926	0.280873316	0.017618145	0.531554765	0.062195847	0.156261282	-0.419521737	-0.108446184	0.397531873	0.143719235	0.172313309	0.17242505	0.209550835	0.588435986	0.075712824	0.999002169	0.96565209	Bacteria.Firmicutes.Bacilli.Bacillales.Staphylococcaceae.Staphylococcus	WDR27
82392	ENSG00000184470	rs2020917	0.160890155	0.512891126	0.208966026	0.549668625	-0.357923175	0.182706842	0.398098615	-0.215249589	0.252411034	0.277712516	0.313757809	0.357945537	0.491094931	0.453088017	0.999002169	0.993399079	Bacteria.Firmicutes.Bacilli.Bacillales.Staphylococcaceae.Staphylococcus	TXNRD2
82393	ENSG00000184500	rs7644769	0.916846308	0.771974617	0.270144499	0.208654681	-0.025145273	0.092291623	0.334186844	-0.46066543	0.239918309	0.317168748	0.300510102	0.362818031	0.782541512	0.537376311	0.999002169	0.985416441	Bacteria.Firmicutes.Bacilli.Bacillales.Staphylococcaceae.Staphylococcus	PROS1
82394	ENSG00000184508	rs17635872	0.457981993	0.07069832	0.572803016	0.159152198	0.174327174	-0.778030583	-0.168386675	0.680893054	0.233508093	0.423510954	0.297106577	0.478149266	0.671952547	0.162508264	0.999002169	0.985416441	Bacteria.Firmicutes.Bacilli.Bacillales.Staphylococcaceae.Staphylococcus	HDDC3
82395	ENSG00000184517	rs8058619	0.207115591	0.016932152	0.781267423	0.633472093	0.315101066	-0.779932476	0.084351937	0.17990821	0.247323349	0.318299233	0.302549882	0.375536115	0.541865359	0.074843531	0.999002169	0.993399079	Bacteria.Firmicutes.Bacilli.Bacillales.Staphylococcaceae.Staphylococcus	ZFP1
82396	ENSG00000184619	rs8074318	0.032194542	0.051215989	0.05778397	0.088973633	0.500582177	-0.34833582	-0.585474232	0.385609269	0.228756865	0.175416349	0.303202396	0.223374366	0.259116008	0.139923072	0.999002169	0.985416441	Bacteria.Firmicutes.Bacilli.Bacillales.Staphylococcaceae.Staphylococcus	KRBA2
82397	ENSG00000184719	rs11202790	0.657081772	0.339780772	0.476336803	0.286777217	0.135253936	-0.30902906	-0.260921479	0.408300399	0.303283385	0.32138329	0.364265928	0.38020264	0.729868817	0.370776961	0.999002169	0.987625848	Bacteria.Firmicutes.Bacilli.Bacillales.Staphylococcaceae.Staphylococcus	RNLS
82398	ENSG00000184730	rs40831	0.248158419	0.163140248	0.590472669	0.648990411	-0.373241262	0.342583047	0.194125901	-0.130158667	0.320341789	0.242911188	0.358967042	0.284653163	0.568533283	0.255124755	0.999002169	0.993399079	Bacteria.Firmicutes.Bacilli.Bacillales.Staphylococcaceae.Staphylococcus	APOBR
82399	ENSG00000184743	rs3016865	0.308144512	0.563034175	0.406998065	0.869773178	-0.215221506	0.292084788	0.218107998	-0.091612249	0.209552275	0.502488704	0.261357169	0.556623616	0.602285122	0.469035939	0.999002169	0.993399079	Bacteria.Firmicutes.Bacilli.Bacillales.Staphylococcaceae.Staphylococcus	ATL3
82400	ENSG00000184752	rs10859822	0.914143851	0.547662211	0.670126303	0.291933996	-0.033932008	-0.193747867	-0.157681523	0.40287262	0.3135258	0.320572203	0.368511953	0.379216178	0.782541512	0.463856036	0.999002169	0.987625848	Bacteria.Firmicutes.Bacilli.Bacillales.Staphylococcaceae.Staphylococcus	NDUFA12
82401	ENSG00000184838	rs10069230	0.701041462	0.395551471	0.637288413	0.456043785	-0.086091306	0.348008383	0.125545378	-0.407048708	0.223272481	0.406946986	0.265040335	0.542881383	0.739901154	0.399361812	0.999002169	0.993399079	Bacteria.Firmicutes.Bacilli.Bacillales.Staphylococcaceae.Staphylococcus	PRR16
82402	ENSG00000184857	rs45545237	0.720279593	0.708757665	0.569891014	0.427997807	-0.080221682	0.200667887	0.163111202	-0.464727298	0.223073589	0.534911676	0.285623329	0.582701236	0.743730355	0.516367286	0.999002169	0.993399079	Bacteria.Firmicutes.Bacilli.Bacillales.Staphylococcaceae.Staphylococcus	TMEM186
82403	ENSG00000184860	rs11542462	0.539767921	0.050356116	0.503649117	0.920451876	-0.140540506	0.823876173	-0.185290586	0.049227321	0.228011731	0.413306361	0.275548347	0.491058732	0.699275321	0.138649086	0.999002169	0.996071558	Bacteria.Firmicutes.Bacilli.Bacillales.Staphylococcaceae.Staphylococcus	SDR42E1
82404	ENSG00000184903	rs214455	0.12666524	0.030863295	0.871506935	0.87433961	0.532205722	-0.603451186	0.0664983	0.05131237	0.344042854	0.273538058	0.409536198	0.323198988	0.44944274	0.102316499	0.999002169	0.993399079	Bacteria.Firmicutes.Bacilli.Bacillales.Staphylococcaceae.Staphylococcus	IMMP2L
82405	ENSG00000184908	rs6683445	0.026048749	0.028040051	0.972220029	0.789507389	-0.620859929	0.482240324	0.011897721	0.070856675	0.272692807	0.21468684	0.340359042	0.264354859	0.241358325	0.097369984	0.999002169	0.993399079	Bacteria.Firmicutes.Bacilli.Bacillales.Staphylococcaceae.Staphylococcus	CLCNKB
82406	ENSG00000184916	rs72705798	0.195222585	0.296617098	0.433327076	0.526384173	-0.295117404	0.36044107	0.216859486	0.276738432	0.225528683	0.342611046	0.275087755	0.434499142	0.527630158	0.349947007	0.999002169	0.993399079	Bacteria.Firmicutes.Bacilli.Bacillales.Staphylococcaceae.Staphylococcus	JAG2
82407	ENSG00000184925	rs884218	0.153001616	0.06781417	0.224880468	0.117993336	0.525113948	-0.452908375	-0.538648017	0.463105404	0.363232156	0.243928822	0.439665905	0.292380119	0.481947352	0.159515505	0.999002169	0.985416441	Bacteria.Firmicutes.Bacilli.Bacillales.Staphylococcaceae.Staphylococcus	LCN12
82408	ENSG00000184949	rs2294296	0.203331929	0.035880263	0.824865136	0.954497505	-0.312023812	0.5723434	-0.066058544	-0.018723327	0.242846352	0.267189078	0.297329066	0.326890188	0.537783834	0.113315848	0.999002169	0.996071558	Bacteria.Firmicutes.Bacilli.Bacillales.Staphylococcaceae.Staphylococcus	FAM227A
82409	ENSG00000184983	rs5751211	0.148529567	0.271915276	0.107888726	0.089128101	-0.41951227	0.42290891	0.556919031	-0.758521742	0.286974952	0.381712369	0.341691295	0.439610902	0.478145117	0.333830641	0.999002169	0.985416441	Bacteria.Firmicutes.Bacilli.Bacillales.Staphylococcaceae.Staphylococcus	NDUFA6
82410	ENSG00000185009	rs7099026	0.987616233	0.820488616	0.826125767	0.982113999	0.008252379	-0.085326722	0.135117425	-0.009663446	0.529667845	0.374531725	0.612646031	0.429414421	0.795289966	0.552060443	0.999002169	0.997129973	Bacteria.Firmicutes.Bacilli.Bacillales.Staphylococcaceae.Staphylococcus	AP3M1
82411	ENSG00000185043	rs9744242	0.019566911	0.054935044	0.217391606	0.444206918	-0.752823727	0.513218965	0.479597747	-0.245249496	0.314601234	0.262643931	0.38509826	0.31861798	0.209471951	0.1454467	0.999002169	0.993399079	Bacteria.Firmicutes.Bacilli.Bacillales.Staphylococcaceae.Staphylococcus	CIB1
82412	ENSG00000185163	rs60927391	0.222930393	0.424150646	0.491751259	0.857582118	-0.253483206	0.212372743	0.181051924	0.059573941	0.206023974	0.264069146	0.261870136	0.330679757	0.551196799	0.411548388	0.999002169	0.993399079	Bacteria.Firmicutes.Bacilli.Bacillales.Staphylococcaceae.Staphylococcus	DDX51
82413	ENSG00000185164	rs149458579	0.721600119	0.167547904	0.886154535	0.680318746	0.094265339	-0.469505931	0.043595826	0.195336	0.263423974	0.336446945	0.303325294	0.471986137	0.744263288	0.259511978	0.999002169	0.993399079	Bacteria.Firmicutes.Bacilli.Bacillales.Staphylococcaceae.Staphylococcus	NOMO2
82414	ENSG00000185176	rs10804412	0.31015418	0.08274179	0.9499917	0.645772131	-0.448587085	0.485843857	0.031895069	-0.156417352	0.438603166	0.275772789	0.506623549	0.33874194	0.602285122	0.178178798	0.999002169	0.993399079	Bacteria.Firmicutes.Bacilli.Bacillales.Staphylococcaceae.Staphylococcus	AQP12B
82415	ENSG00000185201	rs117325804	0.188349617	0.292119953	0.460033271	0.861942393	-0.310981606	0.421275765	0.210423544	0.080329711	0.233956668	0.396692831	0.283154145	0.460125485	0.523075814	0.348082283	0.999002169	0.993399079	Bacteria.Firmicutes.Bacilli.Bacillales.Staphylococcaceae.Staphylococcus	IFITM2
82416	ENSG00000185219	rs66922431	0.386694395	0.545483551	0.334068744	0.433075862	0.216185778	-0.166704714	-0.289545592	0.284899811	0.248090073	0.274328749	0.297557188	0.361199126	0.645854877	0.463856036	0.999002169	0.993399079	Bacteria.Firmicutes.Bacilli.Bacillales.Staphylococcaceae.Staphylococcus	ZNF445
82417	ENSG00000185252	rs13056016	0.990170024	0.747504988	0.168730061	0.0610998	0.002867552	0.082472494	-0.387508251	0.593459191	0.231868987	0.255111351	0.278471599	0.311479128	0.795297091	0.528575577	0.999002169	0.96565209	Bacteria.Firmicutes.Bacilli.Bacillales.Staphylococcaceae.Staphylococcus	ZNF74
82418	ENSG00000185272	rs11910130	0.034649619	0.005272712	0.330110847	0.588880714	0.417535549	-0.774726205	-0.236351075	0.18668241	0.193569673	0.268475954	0.24089644	0.343725807	0.267704407	0.037797547	0.999002169	0.993399079	Bacteria.Firmicutes.Bacilli.Bacillales.Staphylococcaceae.Staphylococcus	RBM11
82419	ENSG00000185303	rs1650232	0.006140468	0.003488522	0.429269508	0.557689704	1.366611477	-0.876814658	-0.457969553	0.204068462	0.482694234	0.289365028	0.575819408	0.346305296	0.123778417	0.02859212	0.999002169	0.993399079	Bacteria.Firmicutes.Bacilli.Bacillales.Staphylococcaceae.Staphylococcus	SFTPA2
82420	ENSG00000185339	rs4340628	0.580622354	0.816818276	0.399797772	0.332654453	-0.124566754	0.069050691	0.235640728	-0.343565228	0.224356337	0.296908198	0.278053047	0.352032723	0.707354337	0.550754512	0.999002169	0.987625848	Bacteria.Firmicutes.Bacilli.Bacillales.Staphylococcaceae.Staphylococcus	TCN2
82421	ENSG00000185344	rs10744161	0.56746328	0.258518057	0.399384505	0.565247934	0.22649977	-0.287877669	0.39805993	-0.180283047	0.394133782	0.252583982	0.469291765	0.311921953	0.706128942	0.324767948	0.999002169	0.993399079	Bacteria.Firmicutes.Bacilli.Bacillales.Staphylococcaceae.Staphylococcus	ATP6V0A2
82422	ENSG00000185420	rs3124096	0.01268092	0.006797467	0.110614856	0.091135567	2.37399907	-1.390404139	-1.680497291	0.960223388	0.92643621	0.497543622	1.039168947	0.56007094	0.171374686	0.042935066	0.999002169	0.985416441	Bacteria.Firmicutes.Bacilli.Bacillales.Staphylococcaceae.Staphylococcus	SMYD3
82423	ENSG00000185479	rs3809178	0.45594177	0.896938369	0.742108566	0.235763776	-0.166336587	0.04890005	-0.088994968	0.512727776	0.221792876	0.376068118	0.269316519	0.428506145	0.671952547	0.574119306	0.999002169	0.985416441	Bacteria.Firmicutes.Bacilli.Bacillales.Staphylococcaceae.Staphylococcus	KRT6B
82424	ENSG00000185482	rs11172134	0.922216802	0.280308189	0.259240098	0.016522068	0.02035301	-0.442554433	-0.303792117	1.175360412	0.207650262	0.406551362	0.266955681	0.477798078	0.782541512	0.338634341	0.999002169	0.933258975	Bacteria.Firmicutes.Bacilli.Bacillales.Staphylococcaceae.Staphylococcus	STAC3
82425	ENSG00000185499	rs4971059	0.013333782	0.001252757	0.300364805	0.03302618	-0.624796264	1.146759501	0.330330329	-0.832960751	0.245668274	0.340112325	0.316454923	0.382537433	0.17655142	0.016232608	0.999002169	0.933258975	Bacteria.Firmicutes.Bacilli.Bacillales.Staphylococcaceae.Staphylococcus	MUC1
82426	ENSG00000185513	rs4325825	0.018229822	0.01349341	0.017164876	0.035134683	0.365830939	-0.333316818	-0.446718756	0.338686088	0.151099269	0.131295653	0.182711973	0.157448792	0.200855897	0.064415085	0.999002169	0.933258975	Bacteria.Firmicutes.Bacilli.Bacillales.Staphylococcaceae.Staphylococcus	L3MBTL1
82427	ENSG00000185522	rs111655589	0.15824133	0.328291201	0.069970739	0.065563444	-0.33715646	0.227762983	0.532946813	-0.542757345	0.236239124	0.231265106	0.289333094	0.289851847	0.488028562	0.365449775	0.999002169	0.970034443	Bacteria.Firmicutes.Bacilli.Bacillales.Staphylococcaceae.Staphylococcus	LMNTD2
82428	ENSG00000185619	rs3775142	0.168033945	0.377303257	0.088886573	0.241829965	-0.739745635	0.308965296	1.007783374	-0.465554547	0.530715447	0.347594851	0.583622524	0.394194219	0.498828259	0.391023377	0.999002169	0.985416441	Bacteria.Firmicutes.Bacilli.Bacillales.Staphylococcaceae.Staphylococcus	PCGF3
82429	ENSG00000185668	rs6600439	0.795873305	0.275329878	0.969341832	0.392093866	-0.071661104	0.359797874	-0.012789915	-0.347534263	0.27589613	0.327090144	0.331518034	0.403416229	0.763161892	0.335941674	0.999002169	0.990361297	Bacteria.Firmicutes.Bacilli.Bacillales.Staphylococcaceae.Staphylococcus	POU3F1
82430	ENSG00000185730	rs7015233	0.564036183	0.747560882	0.62830092	0.87201909	0.192238067	-0.090851132	-0.190434564	0.056362528	0.331570025	0.281093377	0.391525381	0.348515584	0.706128942	0.528575577	0.999002169	0.993399079	Bacteria.Firmicutes.Bacilli.Bacillales.Staphylococcaceae.Staphylococcus	ZNF696
82431	ENSG00000185808	rs7280542	0.011638779	0.000806924	0.808580594	0.507472231	0.954489481	-0.827868683	-0.108679279	0.192952168	0.367792028	0.235706857	0.44681449	0.289539923	0.16974219	0.011804853	0.999002169	0.993399079	Bacteria.Firmicutes.Bacilli.Bacillales.Staphylococcaceae.Staphylococcus	PIGP
82432	ENSG00000185813	rs2139883	0.828834036	0.331839266	0.927560299	0.558220938	0.081070581	-0.281792179	-0.042813447	0.220336484	0.373500204	0.288247311	0.469123278	0.374418362	0.771051082	0.36702277	0.999002169	0.993399079	Bacteria.Firmicutes.Bacilli.Bacillales.Staphylococcaceae.Staphylococcus	PCYT2
82433	ENSG00000185829	rs774169581	0.506952406	0.127476233	0.776957791	0.552878942	-0.14045804	0.523608513	0.070893147	-0.254973772	0.210509659	0.339221068	0.249230764	0.427446634	0.687384267	0.227525793	0.999002169	0.993399079	Bacteria.Firmicutes.Bacilli.Bacillales.Staphylococcaceae.Staphylococcus	ARL17A
82434	ENSG00000185864	rs194548	0.229085532	0.283520594	0.07990726	0.0211906	0.282348934	-0.186099016	0.516660644	-0.516575999	0.232583213	0.172114571	0.290483837	0.21880028	0.555770899	0.341451927	0.999002169	0.933258975	Bacteria.Firmicutes.Bacilli.Bacillales.Staphylococcaceae.Staphylococcus	NPIPB4
82435	ENSG00000185875	rs902903	0.099821289	0.01056349	0.127132968	0.026486769	-0.516010744	0.672450565	0.584655465	-0.727838562	0.309142459	0.25550779	0.378422786	0.320649649	0.404501023	0.056420093	0.999002169	0.933258975	Bacteria.Firmicutes.Bacilli.Bacillales.Staphylococcaceae.Staphylococcus	THNSL1
82436	ENSG00000185900	rs11784974	0.825957077	0.661558564	0.900053698	0.858240439	0.056456369	-0.130259167	-0.039180704	0.063525132	0.255730817	0.29621536	0.310766301	0.354267367	0.771051082	0.501953608	0.999002169	0.993399079	Bacteria.Firmicutes.Bacilli.Bacillales.Staphylococcaceae.Staphylococcus	POMK
82437	ENSG00000185917	rs7281482	0.050552888	0.013398042	0.65194451	0.99794978	0.841074375	-0.675837588	0.227134279	0.000809104	0.422305171	0.265930916	0.501261184	0.313688364	0.312097173	0.0642413	0.999002169	0.998943571	Bacteria.Firmicutes.Bacilli.Bacillales.Staphylococcaceae.Staphylococcus	SETD4
82438	ENSG00000185940	rs1021343	0.318261236	0.137216811	0.522998895	0.181296377	-0.250556058	0.443234184	0.190079375	-0.498311149	0.249150676	0.294600617	0.296003789	0.368835451	0.609136886	0.235718069	0.999002169	0.985416441	Bacteria.Firmicutes.Bacilli.Bacillales.Staphylococcaceae.Staphylococcus	KRTAP5-5
82439	ENSG00000186001	rs9325411	0.643381705	0.690657778	0.541221301	0.601286401	-0.183915575	0.112934568	0.299501671	-0.185801772	0.3954215	0.282538377	0.487661115	0.353853559	0.723936975	0.511800806	0.999002169	0.993399079	Bacteria.Firmicutes.Bacilli.Bacillales.Staphylococcaceae.Staphylococcus	LRCH3
82440	ENSG00000186010	rs74950305	0.599871771	0.784242976	0.208848674	0.363794556	-0.131999795	-0.110050583	0.385474106	-0.418909654	0.250412924	0.400312732	0.303728668	0.458086005	0.713180833	0.541345771	0.999002169	0.990361297	Bacteria.Firmicutes.Bacilli.Bacillales.Staphylococcaceae.Staphylococcus	NDUFA13
82441	ENSG00000186026	rs62115524	0.016802624	0.024138001	0.501831805	0.643277221	-1.030758212	0.572428181	0.369524173	-0.148489853	0.420145873	0.248011733	0.547183965	0.319154963	0.193610338	0.089144062	0.999002169	0.993399079	Bacteria.Firmicutes.Bacilli.Bacillales.Staphylococcaceae.Staphylococcus	ZNF284
82442	ENSG00000186063	rs71524942	0.862741782	0.929020221	0.38176718	0.146562807	-0.082070657	-0.025810197	-0.503427114	0.548427926	0.472863721	0.288645359	0.571731625	0.373314914	0.778237265	0.582280182	0.999002169	0.985416441	Bacteria.Firmicutes.Bacilli.Bacillales.Staphylococcaceae.Staphylococcus	AIDA
82443	ENSG00000186115	rs3810427	0.087018997	0.024065893	0.883412595	0.984501171	0.358171593	-0.539184659	0.040154739	0.005452231	0.206179023	0.233484793	0.27276605	0.279603432	0.38552082	0.089144062	0.999002169	0.998210518	Bacteria.Firmicutes.Bacilli.Bacillales.Staphylococcaceae.Staphylococcus	CYP4F2
82444	ENSG00000186132	rs2166504	0.219576042	0.593928172	0.463853192	0.916239507	-0.378046759	0.20790895	0.261589895	-0.044875464	0.305016966	0.388066531	0.35503363	0.425056287	0.55094596	0.479448177	0.999002169	0.994810107	Bacteria.Firmicutes.Bacilli.Bacillales.Staphylococcaceae.Staphylococcus	C2orf76
82445	ENSG00000186153	rs12933480	0.272920483	0.411023253	0.19789799	0.14099587	-0.30092039	0.260104806	-0.453398942	0.569904014	0.272182276	0.314385127	0.348591419	0.382493709	0.583931415	0.407693509	0.999002169	0.985416441	Bacteria.Firmicutes.Bacilli.Bacillales.Staphylococcaceae.Staphylococcus	WWOX
82446	ENSG00000186184	rs56173543	0.309962648	0.877783499	0.44800092	0.92827287	-0.227133205	0.082146481	0.218226359	-0.052945018	0.221989458	0.532115638	0.285896353	0.585918334	0.602285122	0.569275749	0.999002169	0.996071558	Bacteria.Firmicutes.Bacilli.Bacillales.Staphylococcaceae.Staphylococcus	POLR1D
82447	ENSG00000186204	rs7254785	0.56626337	0.441535136	0.570805186	0.55844011	0.242435907	-0.208683903	0.304205536	-0.206283441	0.42055789	0.269522912	0.533960943	0.350733799	0.706128942	0.420097889	0.999002169	0.993399079	Bacteria.Firmicutes.Bacilli.Bacillales.Staphylococcaceae.Staphylococcus	CYP4F12
82448	ENSG00000186205	rs1874121	0.496563251	0.127611786	0.518243468	0.857975769	-0.165837985	0.397005862	-0.205910957	0.059146838	0.242562515	0.257294443	0.317010292	0.329229039	0.682494085	0.227525793	0.999002169	0.993399079	Bacteria.Firmicutes.Bacilli.Bacillales.Staphylococcaceae.Staphylococcus	MTARC1
82449	ENSG00000186230	rs3746224	0.577763581	0.421590871	0.472793653	0.452126946	0.187081462	-0.201481585	0.296327071	-0.240795107	0.334415927	0.249141224	0.410377673	0.31836197	0.706568198	0.410117603	0.999002169	0.993399079	Bacteria.Firmicutes.Bacilli.Bacillales.Staphylococcaceae.Staphylococcus	ZNF749
82450	ENSG00000186283	rs1128952	0.994424386	0.310751998	0.706321413	0.83613312	-0.001774786	-0.287103062	0.1179517	0.075885421	0.253014057	0.281062974	0.311682166	0.36542936	0.797369297	0.356537703	0.999002169	0.993399079	Bacteria.Firmicutes.Bacilli.Bacillales.Staphylococcaceae.Staphylococcus	TOR3A
82451	ENSG00000186409	rs12024669	0.673309309	0.14068052	0.827506578	0.961755622	0.095241435	-0.413171808	0.057741696	-0.016756568	0.224892588	0.277078485	0.263941427	0.348130705	0.732195737	0.23756194	0.999002169	0.996071558	Bacteria.Firmicutes.Bacilli.Bacillales.Staphylococcaceae.Staphylococcus	CCDC30
82452	ENSG00000186417	rs2445772	0.079969315	0.08988461	0.17898159	0.270852585	1.04629933	-0.667768675	-0.91891489	0.489142866	0.588388262	0.387948748	0.676499575	0.440507471	0.371990117	0.187102965	0.999002169	0.985416441	Bacteria.Firmicutes.Bacilli.Bacillales.Staphylococcaceae.Staphylococcus	GLDN
82453	ENSG00000186432	rs10936209	0.096388667	0.061061597	0.366564089	0.485675938	-0.372093552	0.486870001	0.256130332	-0.226043655	0.220608462	0.255496665	0.281716206	0.322391111	0.401920477	0.151655046	0.999002169	0.993399079	Bacteria.Firmicutes.Bacilli.Bacillales.Staphylococcaceae.Staphylococcus	KPNA4
82454	ENSG00000186446	rs56084453	0.857675406	0.526849628	0.969276151	0.932923961	-0.042172669	0.215490322	-0.011393646	-0.035580102	0.234244863	0.338717512	0.294694712	0.421124596	0.778237265	0.45860463	0.999002169	0.996071558	Bacteria.Firmicutes.Bacilli.Bacillales.Staphylococcaceae.Staphylococcus	ZNF501
82455	ENSG00000186448	rs9865272	0.052387848	0.004693583	0.321937812	0.141028178	0.455284393	-0.80869771	-0.286802632	0.504871486	0.230457788	0.276309181	0.287385432	0.338874828	0.315671598	0.03478104	0.999002169	0.985416441	Bacteria.Firmicutes.Bacilli.Bacillales.Staphylococcaceae.Staphylococcus	ZNF197
82456	ENSG00000186468	rs6880209	0.252587049	0.139514192	0.933382526	0.855250569	0.265746935	-0.400552741	-0.024586258	-0.05866017	0.230246629	0.267813668	0.293009872	0.320304479	0.570978339	0.237311036	0.999002169	0.993399079	Bacteria.Firmicutes.Bacilli.Bacillales.Staphylococcaceae.Staphylococcus	RPS23
82457	ENSG00000186470	rs1624064	0.252264727	0.094682494	0.69713668	0.961610093	-0.338648215	0.410909463	-0.143327953	0.014609142	0.293207964	0.242344565	0.366669737	0.302364783	0.570891299	0.192038086	0.999002169	0.996071558	Bacteria.Firmicutes.Bacilli.Bacillales.Staphylococcaceae.Staphylococcus	BTN3A2
82458	ENSG00000186474	rs3760739	0.151360544	0.006053972	0.505722169	0.099282023	0.3531148	-0.824497946	-0.20032006	0.618789297	0.243265446	0.290693766	0.29935672	0.37011481	0.481947352	0.040628674	0.999002169	0.985416441	Bacteria.Firmicutes.Bacilli.Bacillales.Staphylococcaceae.Staphylococcus	KLK12
82459	ENSG00000186510	rs1763604	0.020733416	0.009888803	0.616843108	0.450194122	-0.676470478	0.548073008	-0.17871554	0.200774152	0.285463124	0.206307914	0.35550581	0.264313109	0.217488783	0.05458247	0.999002169	0.993399079	Bacteria.Firmicutes.Bacilli.Bacillales.Staphylococcaceae.Staphylococcus	CLCNKA
82460	ENSG00000186523	rs76796860	0.621439282	0.923649807	0.143132138	0.048256149	-0.125021659	-0.03756904	-0.460194022	0.945011958	0.251985311	0.39051293	0.310548147	0.469582725	0.717979454	0.581787422	0.999002169	0.935771964	Bacteria.Firmicutes.Bacilli.Bacillales.Staphylococcaceae.Staphylococcus	FAM86B1
82461	ENSG00000186529	rs2178775	0.278635023	0.095121979	0.438531618	0.5739093	0.284124351	-0.414777305	0.255339849	-0.178645451	0.260095234	0.244958331	0.327611948	0.316120453	0.58721211	0.19242776	0.999002169	0.993399079	Bacteria.Firmicutes.Bacilli.Bacillales.Staphylococcaceae.Staphylococcus	CYP4F3
82462	ENSG00000186532	rs7224977	0.008110151	0.005511938	0.249047944	0.344918713	1.329794241	-0.858352218	-0.666186659	0.343711127	0.487086333	0.299092101	0.572854949	0.361303578	0.144023299	0.038836094	0.999002169	0.990361297	Bacteria.Firmicutes.Bacilli.Bacillales.Staphylococcaceae.Staphylococcus	SMYD4
82463	ENSG00000186567	rs2289494	0.03252975	0.014348946	0.486015944	0.311239096	0.886631896	-0.613437168	-0.353812847	0.306949318	0.405988257	0.243917147	0.505014832	0.300796735	0.259116008	0.066811395	0.999002169	0.987625848	Bacteria.Firmicutes.Bacilli.Bacillales.Staphylococcaceae.Staphylococcus	CEACAM19
82464	ENSG00000186575	rs2245194	0.905828769	0.720493538	0.19842576	0.401536124	-0.049365006	-0.105466689	0.735431993	-0.320853292	0.415681585	0.2935073	0.566103831	0.380010122	0.781710767	0.520307309	0.999002169	0.990361297	Bacteria.Firmicutes.Bacilli.Bacillales.Staphylococcaceae.Staphylococcus	NF2
82465	ENSG00000186635	rs479490	0.805955522	0.63545255	0.876536396	0.971461109	0.129403049	-0.161297819	0.089085403	0.013576212	0.524672371	0.338666442	0.571187126	0.378043564	0.766745293	0.493648363	0.999002169	0.996071558	Bacteria.Firmicutes.Bacilli.Bacillales.Staphylococcaceae.Staphylococcus	ARAP1
82466	ENSG00000186638	rs67806641	0.828708684	0.747405098	0.520409404	0.293697721	-0.060975545	0.09175153	-0.22151274	0.373968947	0.280711494	0.283697811	0.342808402	0.353309298	0.771051082	0.528575577	0.999002169	0.987625848	Bacteria.Firmicutes.Bacilli.Bacillales.Staphylococcaceae.Staphylococcus	KIF24
82467	ENSG00000186665	rs7502307	0.417566383	0.61605816	0.210916826	0.420297621	-0.216695034	-0.185745054	0.386088602	-0.379504922	0.265632676	0.368665752	0.30561296	0.46796405	0.656346398	0.487421872	0.999002169	0.993399079	Bacteria.Firmicutes.Bacilli.Bacillales.Staphylococcaceae.Staphylococcus	C17orf58
82468	ENSG00000186732	rs4513387	0.747496188	0.426690124	0.671610826	0.868611989	-0.065018624	0.331712846	-0.104972004	-0.079877141	0.201114203	0.414739453	0.246506441	0.480993774	0.751215212	0.412152781	0.999002169	0.993399079	Bacteria.Firmicutes.Bacilli.Bacillales.Staphylococcaceae.Staphylococcus	MPPED1
82469	ENSG00000186792	rs13100173	0.432931391	0.057892539	0.49168424	0.794112777	0.248495748	-0.571735748	0.257097773	0.091190682	0.314946268	0.296219545	0.371803693	0.348013382	0.664702112	0.14783201	0.999002169	0.993399079	Bacteria.Firmicutes.Bacilli.Bacillales.Staphylococcaceae.Staphylococcus	HYAL3
82470	ENSG00000186910	rs10132253	0.019243535	0.066429763	0.962751427	0.436670532	1.173938226	-0.535996836	-0.028413657	-0.277102603	0.489222359	0.287182973	0.606109527	0.354086856	0.206743209	0.157529107	0.999002169	0.993399079	Bacteria.Firmicutes.Bacilli.Bacillales.Staphylococcaceae.Staphylococcus	SERPINA11
82471	ENSG00000186952	rs113128014	0.25468791	0.154811621	0.691502424	0.437567369	-0.2335634	0.627576317	0.097427239	-0.449123817	0.203268845	0.436050279	0.244446837	0.575027764	0.573410198	0.247913278	0.999002169	0.993399079	Bacteria.Firmicutes.Bacilli.Bacillales.Staphylococcaceae.Staphylococcus	TMEM232
82472	ENSG00000186973	rs559850	0.571884264	0.003782964	0.282717609	0.646409747	0.111394795	-0.814833695	0.271317776	0.154041845	0.196077673	0.271418775	0.250507669	0.33424424	0.706128942	0.03041884	0.999002169	0.993399079	Bacteria.Firmicutes.Bacilli.Bacillales.Staphylococcaceae.Staphylococcus	FAM183A
82473	ENSG00000187024	rs550045	0.615735719	0.077575784	0.539652548	0.735606355	0.143313922	-0.431960903	0.226133956	0.106590299	0.284188435	0.240932468	0.366773133	0.314327213	0.716756567	0.172797669	0.999002169	0.993399079	Bacteria.Firmicutes.Bacilli.Bacillales.Staphylococcaceae.Staphylococcus	PTRH1
82474	ENSG00000187045	rs1883276	0.802043585	0.482774363	0.774835203	0.835134162	0.06063335	-0.265579444	-0.085850621	0.092376341	0.240881047	0.376262407	0.298890324	0.44210688	0.765995463	0.439236418	0.999002169	0.993399079	Bacteria.Firmicutes.Bacilli.Bacillales.Staphylococcaceae.Staphylococcus	TMPRSS6
82475	ENSG00000187091	rs722501	0.409392787	0.194371083	0.691466692	0.514211755	0.280347225	-0.297303721	-0.175439906	0.194708303	0.337667578	0.226760911	0.440128331	0.296887269	0.654505231	0.284354065	0.999002169	0.993399079	Bacteria.Firmicutes.Bacilli.Bacillales.Staphylococcaceae.Staphylococcus	PLCD1
82476	ENSG00000187097	rs2286415	0.724712423	0.79292895	0.884158036	0.500701306	0.081200338	-0.087504204	-0.038950375	-0.273949234	0.229592583	0.331990327	0.266300056	0.404584711	0.745182039	0.544424856	0.999002169	0.993399079	Bacteria.Firmicutes.Bacilli.Bacillales.Staphylococcaceae.Staphylococcus	ENTPD5
82477	ENSG00000187105	rs4903124	0.094549358	0.048633543	0.905062801	0.868423591	0.716799742	-0.626479662	0.061216814	0.060511936	0.422577081	0.311841042	0.511301619	0.363856258	0.398873832	0.135645332	0.999002169	0.993399079	Bacteria.Firmicutes.Bacilli.Bacillales.Staphylococcaceae.Staphylococcus	HEATR4
82478	ENSG00000187109	rs10880035	0.620681125	0.599283113	0.689340566	0.711659449	-0.295007155	0.195720943	-0.293628022	0.163879833	0.593304285	0.370696795	0.731306275	0.441457673	0.717652812	0.4818839	0.999002169	0.993399079	Bacteria.Firmicutes.Bacilli.Bacillales.Staphylococcaceae.Staphylococcus	NAP1L1
82479	ENSG00000187134	rs7073738	0.00012928	1.51E-07	0.243902386	0.754456783	-0.75689523	1.514049599	0.252685063	-0.102110334	0.186094482	0.257636144	0.214906456	0.325117363	0.015011074	2.86E-05	0.999002169	0.993399079	Bacteria.Firmicutes.Bacilli.Bacillales.Staphylococcaceae.Staphylococcus	AKR1C1
82480	ENSG00000187164	rs7078823	0.201566744	0.138860959	0.345099299	0.292944218	0.812440015	-0.540862807	-0.744680204	0.478321078	0.629818806	0.361019385	0.783090869	0.451185773	0.535691387	0.237311036	0.999002169	0.987625848	Bacteria.Firmicutes.Bacilli.Bacillales.Staphylococcaceae.Staphylococcus	SHTN1
82481	ENSG00000187231	rs35539795	0.163232416	0.026471619	0.443717143	0.310970693	-0.323709955	1.025325491	0.21780343	-0.554882837	0.2295801	0.451660605	0.282655848	0.543456691	0.492938617	0.093353158	0.999002169	0.987625848	Bacteria.Firmicutes.Bacilli.Bacillales.Staphylococcaceae.Staphylococcus	SESTD1
82482	ENSG00000187239	rs6478939	0.588433848	0.641071953	0.687108105	0.716600034	-0.28152273	0.166407888	0.240155195	-0.1491329	0.517726563	0.355300837	0.593618714	0.409068365	0.710670064	0.495626134	0.999002169	0.993399079	Bacteria.Firmicutes.Bacilli.Bacillales.Staphylococcaceae.Staphylococcus	FNBP1
82483	ENSG00000187242	rs12602410	0.209389839	0.103546207	0.3245868	0.163561665	-0.351386662	0.490706063	0.341613845	-0.509749197	0.277203167	0.297267279	0.344201218	0.361809039	0.542452917	0.202586381	0.999002169	0.985416441	Bacteria.Firmicutes.Bacilli.Bacillales.Staphylococcaceae.Staphylococcus	KRT12
82484	ENSG00000187595	rs4796768	0.803161378	0.339503563	0.913646653	0.96456866	0.045202702	-0.30957357	0.025260843	-0.017717978	0.180620815	0.321763535	0.232056519	0.39735216	0.766577995	0.370776961	0.999002169	0.996071558	Bacteria.Firmicutes.Bacilli.Bacillales.Staphylococcaceae.Staphylococcus	ZNF385C
82485	ENSG00000187607	rs2259335	0.566189516	0.905761951	0.899524052	0.245770262	0.115448125	-0.064509931	0.030850351	-0.705845008	0.200231734	0.542823517	0.243396292	0.602720821	0.706128942	0.57624503	0.999002169	0.985416441	Bacteria.Firmicutes.Bacilli.Bacillales.Staphylococcaceae.Staphylococcus	ZNF286A
82486	ENSG00000187624	rs11150882	0.000243404	1.38E-07	0.387977098	0.135327413	-0.82043382	1.306886081	0.215913415	-0.401626418	0.211433347	0.221483163	0.248451792	0.265639643	0.021252288	2.83E-05	0.999002169	0.985416441	Bacteria.Firmicutes.Bacilli.Bacillales.Staphylococcaceae.Staphylococcus	C17orf97
82487	ENSG00000187630	rs8004540	0.260699625	0.972964199	0.742538603	0.246197613	-0.248411559	-0.015976645	0.089133074	0.609951731	0.218966395	0.469630596	0.270201982	0.521313959	0.573410198	0.593188472	0.999002169	0.985416441	Bacteria.Firmicutes.Bacilli.Bacillales.Staphylococcaceae.Staphylococcus	DHRS4L2
82488	ENSG00000187676	rs4057	0.222198673	0.145558078	0.654846084	0.474082221	0.675487764	-0.53690479	-0.294667031	0.308486811	0.548139611	0.36454692	0.656159052	0.428468576	0.551196799	0.242158625	0.999002169	0.993399079	Bacteria.Firmicutes.Bacilli.Bacillales.Staphylococcaceae.Staphylococcus	B3GLCT
82489	ENSG00000187678	rs13362006	0.35443168	0.847913895	0.044271744	0.234601481	-0.238318692	-0.052577575	0.633324627	-0.398433436	0.255545411	0.273079749	0.308835306	0.332151491	0.625924254	0.560898503	0.999002169	0.985416441	Bacteria.Firmicutes.Bacilli.Bacillales.Staphylococcaceae.Staphylococcus	SPRY4
82490	ENSG00000187741	rs117653913	0.640118391	0.036178545	0.628917271	0.02240182	0.10328561	-0.852413529	-0.134982617	1.138252029	0.219897525	0.398596405	0.278018087	0.486750441	0.723512035	0.113940492	0.999002169	0.933258975	Bacteria.Firmicutes.Bacilli.Bacillales.Staphylococcaceae.Staphylococcus	FANCA
82491	ENSG00000187778	rs7301209	0.135884359	0.166665693	0.020133722	0.011294167	-0.310786148	0.797085756	0.628809372	-1.659216526	0.205854999	0.569986682	0.264037528	0.636549058	0.460927041	0.258498677	0.999002169	0.933258975	Bacteria.Firmicutes.Bacilli.Bacillales.Staphylococcaceae.Staphylococcus	MCRS1
82492	ENSG00000187790	rs3736772	0.788459341	0.971877796	0.724127593	0.500386978	-0.063375392	-0.012624871	0.098832037	0.372865423	0.235243016	0.356763697	0.278827787	0.550264777	0.762504287	0.592736621	0.999002169	0.993399079	Bacteria.Firmicutes.Bacilli.Bacillales.Staphylococcaceae.Staphylococcus	FANCM
82493	ENSG00000187824	rs378707	0.001272841	0.000153157	0.483292109	0.49955381	-0.910390211	0.967557151	0.233029068	-0.198389562	0.270421314	0.240827367	0.330538631	0.292207548	0.05263857	0.004235274	0.999002169	0.993399079	Bacteria.Firmicutes.Bacilli.Bacillales.Staphylococcaceae.Staphylococcus	TMEM220
82494	ENSG00000187862	rs35091159	0.124963033	0.014189015	0.504910404	0.183972397	-0.368303925	0.696263524	0.193288579	-0.437944425	0.23700134	0.276374186	0.288296849	0.326169587	0.446783909	0.066484847	0.999002169	0.985416441	Bacteria.Firmicutes.Bacilli.Bacillales.Staphylococcaceae.Staphylococcus	TTC24
82495	ENSG00000187867	rs7252372	0.900633008	0.298959364	0.507683239	0.638279358	0.031800401	-0.221629423	0.219575546	-0.137815372	0.253706981	0.211698341	0.329654776	0.291803844	0.781710767	0.351715372	0.999002169	0.993399079	Bacteria.Firmicutes.Bacilli.Bacillales.Staphylococcaceae.Staphylococcus	PALM3
82496	ENSG00000187987	rs2531803	0.512437218	0.118829513	0.167420231	0.517293976	-0.201775747	0.42390735	-0.511800661	0.2046459	0.306365957	0.268252511	0.366643439	0.314346667	0.688353456	0.217301196	0.999002169	0.993399079	Bacteria.Firmicutes.Bacilli.Bacillales.Staphylococcaceae.Staphylococcus	ZSCAN23
82497	ENSG00000188015	rs41265160	0.837856496	0.466110116	0.25796082	0.094879091	-0.043150939	-0.27115195	0.291968857	-0.844436194	0.210036036	0.369884304	0.255870999	0.498331254	0.773051054	0.431009737	0.999002169	0.985416441	Bacteria.Firmicutes.Bacilli.Bacillales.Staphylococcaceae.Staphylococcus	S100A3
82498	ENSG00000188033	rs7248145	0.954029973	0.669462704	0.418611702	0.246670869	-0.020202873	0.114338638	0.434065929	-0.424435668	0.349130233	0.266645858	0.53329608	0.363124285	0.789904546	0.504160636	0.999002169	0.985416441	Bacteria.Firmicutes.Bacilli.Bacillales.Staphylococcaceae.Staphylococcus	ZNF490
82499	ENSG00000188092	rs28545649	0.122510058	0.624330175	0.086152965	0.49099388	-0.338452099	0.178601018	0.482496517	-0.298610358	0.216348541	0.362987447	0.276965821	0.431147459	0.444118221	0.490292126	0.999002169	0.993399079	Bacteria.Firmicutes.Bacilli.Bacillales.Staphylococcaceae.Staphylococcus	GPR89B
82500	ENSG00000188191	rs79215835	0.921712713	0.463299259	0.504650848	0.515378842	0.02297085	-0.271935733	0.188102344	-0.27055188	0.232844646	0.368616257	0.280389942	0.413682622	0.782541512	0.430734135	0.999002169	0.993399079	Bacteria.Firmicutes.Bacilli.Bacillales.Staphylococcaceae.Staphylococcus	PRKAR1B
82501	ENSG00000188199	rs2913146	0.457913797	0.131307332	0.763961459	0.818055473	0.252423203	-0.432580665	0.118864846	0.07781486	0.338064815	0.283114564	0.394210972	0.336910004	0.671952547	0.231218591	0.999002169	0.993399079	Bacteria.Firmicutes.Bacilli.Bacillales.Staphylococcaceae.Staphylococcus	NUTM2B
82502	ENSG00000188227	rs11083426	0.231117718	0.045307622	0.608079434	0.174804825	-0.23297194	0.566368165	0.118308207	-0.455514236	0.192757153	0.277567535	0.229600107	0.33208228	0.557132993	0.129909867	0.999002169	0.985416441	Bacteria.Firmicutes.Bacilli.Bacillales.Staphylococcaceae.Staphylococcus	ZNF793
82503	ENSG00000188234	rs2437381	0.342246957	0.060731863	0.420795563	0.71249309	0.159413715	-0.297969475	0.165125893	-0.070145356	0.166641576	0.15616166	0.203834641	0.189530872	0.620924788	0.151291166	0.999002169	0.993399079	Bacteria.Firmicutes.Bacilli.Bacillales.Staphylococcaceae.Staphylococcus	AGAP4
82504	ENSG00000188263	rs4327324	0.44467565	0.874913516	0.360179532	0.917979528	-0.174521038	-0.043338024	0.2615051	0.03872145	0.226964996	0.274234446	0.283802106	0.374575879	0.669214193	0.569111325	0.999002169	0.995506596	Bacteria.Firmicutes.Bacilli.Bacillales.Staphylococcaceae.Staphylococcus	IL17REL
82505	ENSG00000188321	rs62104842	0.256815123	0.324791986	0.709252101	0.909497426	0.328505827	-0.208371781	-0.12739238	-0.029277244	0.287191576	0.210039699	0.340190065	0.256571524	0.573410198	0.362980039	0.999002169	0.994810107	Bacteria.Firmicutes.Bacilli.Bacillales.Staphylococcaceae.Staphylococcus	ZNF559
82506	ENSG00000188322	rs2726040	0.001683862	1.95E-05	0.230937993	0.013271404	-0.747389495	1.253842004	0.332186779	-0.789423963	0.228192609	0.27239888	0.274738836	0.310179632	0.058430547	0.001011979	0.999002169	0.933258975	Bacteria.Firmicutes.Bacilli.Bacillales.Staphylococcaceae.Staphylococcus	SBK1
82507	ENSG00000188389	rs75960776	0.880063112	0.156050504	0.53171413	0.592397133	0.032231926	-0.657437926	0.16526757	0.27377372	0.212787145	0.458191442	0.262871118	0.508887428	0.780736696	0.248620212	0.999002169	0.993399079	Bacteria.Firmicutes.Bacilli.Bacillales.Staphylococcaceae.Staphylococcus	PDCD1
82508	ENSG00000188428	rs2815142	0.848153765	0.888262868	0.161400415	0.163373393	-0.080171535	0.050141728	0.731563219	-0.581233165	0.417064571	0.355497988	0.51654406	0.412359674	0.776589792	0.571402152	0.999002169	0.985416441	Bacteria.Firmicutes.Bacilli.Bacillales.Staphylococcaceae.Staphylococcus	BLOC1S5
82509	ENSG00000188486	rs1784304	0.581130274	0.993718572	0.806330551	0.501653246	-0.134884207	-0.002380499	0.072599798	0.248980746	0.243266239	0.301231283	0.294942076	0.368531271	0.707354337	0.597897593	0.999002169	0.993399079	Bacteria.Firmicutes.Bacilli.Bacillales.Staphylococcaceae.Staphylococcus	H2AX
82510	ENSG00000188493	rs3745216	0.50984368	0.755585703	0.677148861	0.304070169	-0.20360274	0.072824013	-0.159546298	0.307502585	0.307241765	0.232977603	0.381495071	0.29687103	0.687756169	0.532039243	0.999002169	0.987625848	Bacteria.Firmicutes.Bacilli.Bacillales.Staphylococcaceae.Staphylococcus	C19orf54
82511	ENSG00000188603	rs149271	0.259275661	0.057434035	0.941234229	0.800658811	-0.307890206	0.436816109	0.023484939	-0.070062236	0.270577249	0.225890635	0.317364135	0.276363961	0.573410198	0.147742387	0.999002169	0.993399079	Bacteria.Firmicutes.Bacilli.Bacillales.Staphylococcaceae.Staphylococcus	CLN3
82512	ENSG00000188620	rs7905310	0.317281894	0.858297679	0.659920459	0.680278156	0.277301573	-0.049956279	-0.147967117	-0.140217015	0.275184468	0.278710273	0.334752824	0.33875774	0.608661112	0.56333139	0.999002169	0.993399079	Bacteria.Firmicutes.Bacilli.Bacillales.Staphylococcaceae.Staphylococcus	HMX3
82513	ENSG00000188641	rs12741167	0.664962296	0.402804453	0.2458956	0.083435397	0.114778726	-0.36897592	-0.391256878	0.909290912	0.263842962	0.438190981	0.334183723	0.517318613	0.729990236	0.403001975	0.999002169	0.985416441	Bacteria.Firmicutes.Bacilli.Bacillales.Staphylococcaceae.Staphylococcus	DPYD
82514	ENSG00000188659	rs4778990	0.015635336	0.00042909	0.96036615	0.826167171	0.679225226	-0.733923223	0.015943118	-0.05681465	0.273709571	0.197890604	0.31960919	0.257669937	0.185854559	0.00861053	0.999002169	0.993399079	Bacteria.Firmicutes.Bacilli.Bacillales.Staphylococcaceae.Staphylococcus	SAXO2
82515	ENSG00000188672	rs932372	0.000701653	1.96E-05	0.343600759	0.340407768	-1.096701467	0.989380182	0.354423063	-0.269804607	0.308384063	0.215021302	0.371540569	0.28095783	0.038513448	0.001011979	0.999002169	0.98855266	Bacteria.Firmicutes.Bacilli.Bacillales.Staphylococcaceae.Staphylococcus	RHCE
82516	ENSG00000188677	rs5764473	0.55238985	0.710521822	0.559801078	0.08863849	-0.150547729	0.092790316	-0.177426391	0.550817336	0.252071886	0.248928052	0.30271884	0.318733177	0.704986606	0.516892349	0.999002169	0.985416441	Bacteria.Firmicutes.Bacilli.Bacillales.Staphylococcaceae.Staphylococcus	PARVB
82517	ENSG00000188687	rs3771742	0.871717777	0.442892623	0.791890623	0.610295277	-0.023282352	0.265314978	-0.046244512	-0.21646255	0.143624389	0.343689384	0.174555049	0.422701603	0.779420388	0.420555782	0.999002169	0.993399079	Bacteria.Firmicutes.Bacilli.Bacillales.Staphylococcaceae.Staphylococcus	SLC4A5
82518	ENSG00000188690	rs4385801	0.552691793	0.376002605	0.601781852	0.616721733	0.186334682	-0.291160083	0.201250063	-0.189921191	0.312230171	0.326666588	0.38379812	0.377666006	0.704986606	0.390031947	0.999002169	0.993399079	Bacteria.Firmicutes.Bacilli.Bacillales.Staphylococcaceae.Staphylococcus	UROS
82519	ENSG00000188710	rs10901298	0.283983856	0.056151667	0.686932395	0.610251671	-0.274119443	0.52907424	0.128021197	-0.189787676	0.253766867	0.272147683	0.316256683	0.370566367	0.591667875	0.147003249	0.999002169	0.993399079	Bacteria.Firmicutes.Bacilli.Bacillales.Staphylococcaceae.Staphylococcus	QRFP
82520	ENSG00000188730	rs6955728	0.761644842	0.947626895	0.518168	0.470237551	-0.159277827	0.022298208	-0.489826637	0.330770335	0.522943501	0.338171764	0.753976346	0.455433441	0.753840306	0.588492949	0.999002169	0.993399079	Bacteria.Firmicutes.Bacilli.Bacillales.Staphylococcaceae.Staphylococcus	VWC2
82521	ENSG00000188747	rs28725243	0.048213698	0.021236352	0.320935051	0.510887364	-0.691993086	0.735365198	0.376159484	-0.239521829	0.343788859	0.311585114	0.376137745	0.362340645	0.308107995	0.083602046	0.999002169	0.993399079	Bacteria.Firmicutes.Bacilli.Bacillales.Staphylococcaceae.Staphylococcus	NOXA1
82522	ENSG00000188785	rs11670908	0.888434414	0.365979426	0.912499332	0.590012208	0.026654692	-0.236746685	-0.025167181	0.179445411	0.189270659	0.260076827	0.228152362	0.331408924	0.781629502	0.384023169	0.999002169	0.993399079	Bacteria.Firmicutes.Bacilli.Bacillales.Staphylococcaceae.Staphylococcus	ZNF548
82523	ENSG00000188786	rs12743834	0.319982247	0.113597026	0.854168442	0.454362501	0.295672741	-0.4049404	-0.067738475	0.226467851	0.295069719	0.252533485	0.367099017	0.300911428	0.609136886	0.212573736	0.999002169	0.993399079	Bacteria.Firmicutes.Bacilli.Bacillales.Staphylococcaceae.Staphylococcus	MTF1
82524	ENSG00000188818	rs397773605	0.542243079	0.292629093	0.283698063	0.230819558	-0.125090693	0.39895359	-0.292466422	0.573848916	0.204194927	0.37607313	0.270589573	0.474486406	0.700419415	0.348166984	0.999002169	0.985416441	Bacteria.Firmicutes.Bacilli.Bacillales.Staphylococcaceae.Staphylococcus	ZDHHC11
82525	ENSG00000188820	rs2858833	0.334256453	0.397269688	0.65166773	0.746534739	-0.507054794	0.274998082	0.311921743	-0.137192845	0.521288608	0.322750205	0.687791542	0.422694029	0.615677908	0.400333936	0.999002169	0.993399079	Bacteria.Firmicutes.Bacilli.Bacillales.Staphylococcaceae.Staphylococcus	CALHM6
82526	ENSG00000188848	rs4449446	0.751078681	0.794934528	0.50958175	0.54193961	-0.083247559	0.069997549	0.21773514	-0.202863757	0.261338245	0.268229101	0.328363988	0.33090034	0.751309575	0.544618724	0.999002169	0.993399079	Bacteria.Firmicutes.Bacilli.Bacillales.Staphylococcaceae.Staphylococcus	BEND4
82527	ENSG00000188886	rs2969490	0.691948179	0.793571028	0.46786312	0.571556947	-0.109693226	0.074049456	-0.254241399	0.208127389	0.275642752	0.281837744	0.348189268	0.366034408	0.737620614	0.544424856	0.999002169	0.993399079	Bacteria.Firmicutes.Bacilli.Bacillales.Staphylococcaceae.Staphylococcus	ASTL
82528	ENSG00000188958	rs980320	0.970820491	0.426292234	0.144686795	0.402395892	-0.007406857	0.258141016	-0.36681232	0.312780306	0.201721403	0.322473955	0.248510039	0.37112965	0.792219721	0.412152781	0.999002169	0.990361297	Bacteria.Firmicutes.Bacilli.Bacillales.Staphylococcaceae.Staphylococcus	UTS2B
82529	ENSG00000188986	rs28740782	0.109605057	0.141678712	0.325144505	0.487910764	-1.294710014	0.658197142	0.847236605	-0.336722306	0.798295953	0.442523453	0.854645423	0.482723617	0.422297236	0.238327519	0.999002169	0.993399079	Bacteria.Firmicutes.Bacilli.Bacillales.Staphylococcaceae.Staphylococcus	NELFB
82530	ENSG00000189045	rs253412	0.006458838	0.002415633	0.573820985	0.619118421	0.732629435	-0.608138127	0.186447145	-0.11738828	0.260442938	0.192738973	0.329849634	0.235031806	0.126615369	0.023210176	0.999002169	0.993399079	Bacteria.Firmicutes.Bacilli.Bacillales.Staphylococcaceae.Staphylococcus	ANKDD1B
82531	ENSG00000189060	rs866288215	0.86135653	0.90692647	0.622860412	0.516150748	-0.041759559	-0.055111423	0.145069289	-0.359762012	0.238175864	0.469568937	0.293589852	0.551103432	0.778237265	0.576405425	0.999002169	0.993399079	Bacteria.Firmicutes.Bacilli.Bacillales.Staphylococcaceae.Staphylococcus	H1-0
82532	ENSG00000189067	rs12923094	0.193472093	0.181443811	0.264479737	0.277034935	-0.625807369	0.467516696	0.634258505	-0.436835454	0.476344742	0.34616078	0.563566196	0.398549874	0.525979897	0.271753889	0.999002169	0.987571272	Bacteria.Firmicutes.Bacilli.Bacillales.Staphylococcaceae.Staphylococcus	LITAF
82533	ENSG00000189120	rs55822955	0.024184992	0.000508476	0.937601715	0.093797982	0.525087534	-1.330276605	-0.023280447	0.691697148	0.227579242	0.363810567	0.296251231	0.406828267	0.23326755	0.009672435	0.999002169	0.985416441	Bacteria.Firmicutes.Bacilli.Bacillales.Staphylococcaceae.Staphylococcus	SP6
82534	ENSG00000189144	rs241960	0.000662659	0.000726588	0.088776844	0.120003248	2.191658809	-1.173007114	-1.331628739	0.665153685	0.613189504	0.330860624	0.770895308	0.422279244	0.037046659	0.011284828	0.999002169	0.985416441	Bacteria.Firmicutes.Bacilli.Bacillales.Staphylococcaceae.Staphylococcus	ZNF573
82535	ENSG00000189157	rs1530296	0.161541822	0.051452656	0.195129069	0.084488266	0.370628265	-0.463041323	-0.424239069	0.533490431	0.261783787	0.233424251	0.324134697	0.304573397	0.491616022	0.140062631	0.999002169	0.985416441	Bacteria.Firmicutes.Bacilli.Bacillales.Staphylococcaceae.Staphylococcus	FAM47E
82536	ENSG00000189159	rs7208261	0.490839628	0.903845978	0.830198152	0.324892324	-0.274718076	0.030023242	-0.10027076	0.298419215	0.396509063	0.247574408	0.465727964	0.300870773	0.681501703	0.576033805	0.999002169	0.987625848	Bacteria.Firmicutes.Bacilli.Bacillales.Staphylococcaceae.Staphylococcus	JPT1
82537	ENSG00000189171	rs9699949	0.000119773	6.19E-05	0.031427296	0.087442254	-1.064610173	1.069161624	0.687722794	-0.531408511	0.260325815	0.249845668	0.312819725	0.3063207	0.015011074	0.002464398	0.999002169	0.985416441	Bacteria.Firmicutes.Bacilli.Bacillales.Staphylococcaceae.Staphylococcus	S100A13
82538	ENSG00000189195	rs10158958	0.657343049	0.666024269	0.884724577	0.74927317	0.17306074	-0.114116667	0.068059359	-0.10257163	0.388375144	0.263210534	0.4676189	0.319601819	0.729868817	0.503585334	0.999002169	0.993399079	Bacteria.Firmicutes.Bacilli.Bacillales.Staphylococcaceae.Staphylococcus	BTBD8
82539	ENSG00000189241	rs1204860	0.848760552	0.613917368	0.565874898	0.17864578	-0.075200195	-0.151001252	-0.271988148	0.480645245	0.392792171	0.29789408	0.471349781	0.353570963	0.776589792	0.486406954	0.999002169	0.985416441	Bacteria.Firmicutes.Bacilli.Bacillales.Staphylococcaceae.Staphylococcus	TSPYL1
82540	ENSG00000189269	rs4997837	0.156772309	0.078613236	0.310405546	0.206505495	0.263334872	-0.41596636	0.254992596	-0.394896649	0.183852287	0.23284043	0.249447967	0.309533741	0.487265752	0.173743193	0.999002169	0.985416441	Bacteria.Firmicutes.Bacilli.Bacillales.Staphylococcaceae.Staphylococcus	DRICH1
82541	ENSG00000189280	rs2093185	0.457008606	0.141305084	0.143306256	0.139048521	-0.237276322	0.387650878	-0.524447903	0.466580263	0.317137439	0.260379427	0.354064559	0.311587061	0.671952547	0.23787548	0.999002169	0.985416441	Bacteria.Firmicutes.Bacilli.Bacillales.Staphylococcaceae.Staphylococcus	GJB5
82542	ENSG00000189306	rs8139383	0.035679106	0.149286998	0.130419487	0.90945176	-0.494447977	0.658510696	0.42940094	0.061723472	0.230565385	0.451319981	0.280374965	0.540640485	0.272001629	0.245125104	0.999002169	0.994810107	Bacteria.Firmicutes.Bacilli.Bacillales.Staphylococcaceae.Staphylococcus	RRP7A
82543	ENSG00000189308	rs7691430	0.287150248	0.177129447	0.549922248	0.373791675	0.277367274	-0.398606772	-0.204177479	0.313634169	0.258481579	0.29218456	0.339749824	0.350246379	0.593351035	0.267411647	0.999002169	0.990361297	Bacteria.Firmicutes.Bacilli.Bacillales.Staphylococcaceae.Staphylococcus	LIN54
82544	ENSG00000189334	rs4072425	0.828091039	0.561055869	0.404687763	0.846698443	-0.064885488	-0.152248253	0.312029445	-0.065491239	0.29762104	0.260595506	0.372057453	0.337420208	0.771051082	0.468598295	0.999002169	0.993399079	Bacteria.Firmicutes.Bacilli.Bacillales.Staphylococcaceae.Staphylococcus	S100A14
82545	ENSG00000189339	rs111946117	0.05336756	0.005637196	0.475578506	0.277465584	0.418486022	-0.6541938	0.182678481	-0.29937731	0.212733352	0.228591655	0.254593141	0.273386136	0.315907467	0.039452777	0.999002169	0.987571272	Bacteria.Firmicutes.Bacilli.Bacillales.Staphylococcaceae.Staphylococcus	SLC35E2B
82546	ENSG00000189362	rs62181053	0.580835574	0.365541349	0.925882165	0.722005581	0.139865384	-0.305467911	-0.028924899	0.143608365	0.252052934	0.335261744	0.309744668	0.401924099	0.707354337	0.384023169	0.999002169	0.993399079	Bacteria.Firmicutes.Bacilli.Bacillales.Staphylococcaceae.Staphylococcus	NEMP2
82547	ENSG00000189431	rs3812760	0.854637613	0.928298825	0.685284004	0.459554859	0.103574002	0.035075797	0.273575728	-0.337975636	0.563137192	0.388308724	0.672083735	0.454306654	0.777345936	0.582280182	0.999002169	0.993399079	Bacteria.Firmicutes.Bacilli.Bacillales.Staphylococcaceae.Staphylococcus	RASSF10
82548	ENSG00000196072	rs11190470	0.465483909	0.848096242	0.299293511	0.587184041	-0.174497121	-0.075242567	0.301191213	-0.287003132	0.237700023	0.391273239	0.287895658	0.526037462	0.674957879	0.560898503	0.999002169	0.993399079	Bacteria.Firmicutes.Bacilli.Bacillales.Staphylococcaceae.Staphylococcus	BLOC1S2
82549	ENSG00000196109	rs281185	0.685372765	0.382913947	0.936277528	0.855019867	-0.119350834	0.218414574	-0.027561765	0.054185168	0.293292445	0.248650768	0.343428575	0.295393254	0.735843938	0.394136062	0.999002169	0.993399079	Bacteria.Firmicutes.Bacilli.Bacillales.Staphylococcaceae.Staphylococcus	ZNF676
82550	ENSG00000196126	rs74324877	0.190921695	0.007622401	0.797477952	0.355151291	0.313686758	-0.867932969	-0.076626535	0.368771903	0.237384878	0.315286034	0.297404425	0.396024036	0.524457515	0.045846898	0.999002169	0.990361297	Bacteria.Firmicutes.Bacilli.Bacillales.Staphylococcaceae.Staphylococcus	HLA-DRB1
82551	ENSG00000196132	rs6089803	0.125246481	0.033125611	0.397665937	0.372769356	0.415667767	-0.596171039	-0.276327864	0.293583719	0.267684233	0.273952288	0.324584779	0.327150539	0.446783909	0.107306332	0.999002169	0.990361297	Bacteria.Firmicutes.Bacilli.Bacillales.Staphylococcaceae.Staphylococcus	MYT1
82552	ENSG00000196151	rs3213715	0.000418418	0.000169972	0.210041684	0.235224321	-1.147082939	0.843095549	0.465719015	-0.30807676	0.308650466	0.211462233	0.367930305	0.257171889	0.027460277	0.004481649	0.999002169	0.985416441	Bacteria.Firmicutes.Bacilli.Bacillales.Staphylococcaceae.Staphylococcus	WDSUB1
82553	ENSG00000196152	rs6478784	0.234494537	0.083036765	0.911871448	0.744666504	0.410005562	-0.535616555	0.047935192	0.122615515	0.341719567	0.304322993	0.431446238	0.37491583	0.560952514	0.178343188	0.999002169	0.993399079	Bacteria.Firmicutes.Bacilli.Bacillales.Staphylococcaceae.Staphylococcus	ZNF79
82554	ENSG00000196172	rs73023850	0.177970809	0.366145442	0.154786039	0.774068792	0.27333225	-0.362812588	-0.353019971	0.134602959	0.200751205	0.398704789	0.2452686	0.466987522	0.514144517	0.384023169	0.999002169	0.993399079	Bacteria.Firmicutes.Bacilli.Bacillales.Staphylococcaceae.Staphylococcus	ZNF681
82555	ENSG00000196177	rs9423308	0.710840601	0.52774993	0.146832275	0.224753194	-0.149627983	0.151751652	-0.725500684	0.371423729	0.401870025	0.23905226	0.494183218	0.303086645	0.741931155	0.458859875	0.999002169	0.985416441	Bacteria.Firmicutes.Bacilli.Bacillales.Staphylococcaceae.Staphylococcus	ACADSB
82556	ENSG00000196187	rs5024130	0.933570131	0.999896845	0.434097612	0.30472859	0.023695539	-4.49E-05	-0.264037676	0.431430695	0.283194032	0.346184596	0.335498038	0.417086527	0.784167923	0.600299108	0.999002169	0.987625848	Bacteria.Firmicutes.Bacilli.Bacillales.Staphylococcaceae.Staphylococcus	TMEM63A
82557	ENSG00000196189	rs12401997	0.087473787	0.042791123	0.228316517	0.216673148	-0.411356495	0.561030429	0.361217886	-0.410553541	0.237143064	0.271599173	0.297054337	0.329137685	0.386108749	0.126673099	0.999002169	0.985416441	Bacteria.Firmicutes.Bacilli.Bacillales.Staphylococcaceae.Staphylococcus	SEMA4A
82558	ENSG00000196196	rs76452347	0.618048189	0.148770237	0.813535919	0.828027431	0.10941979	-0.461399971	0.063231441	0.082299226	0.218409141	0.315819096	0.267010843	0.377353631	0.716756567	0.244453609	0.999002169	0.993399079	Bacteria.Firmicutes.Bacilli.Bacillales.Staphylococcaceae.Staphylococcus	HRCT1
82559	ENSG00000196209	rs715218	0.503553317	0.575829979	0.692410898	0.431350235	0.257379754	-0.169921014	0.177381603	-0.283889319	0.382666989	0.302199926	0.446441134	0.35856504	0.685388231	0.472521862	0.999002169	0.993399079	Bacteria.Firmicutes.Bacilli.Bacillales.Staphylococcaceae.Staphylococcus	SIRPB2
82560	ENSG00000196228	rs7603422	0.055814332	0.000734111	0.217880486	0.372392294	0.489001191	-0.730856264	0.372589427	-0.22770974	0.251179666	0.206335133	0.299496552	0.253543608	0.319375026	0.011309473	0.999002169	0.990361297	Bacteria.Firmicutes.Bacilli.Bacillales.Staphylococcaceae.Staphylococcus	SULT1C3
82561	ENSG00000196236	rs5758129	0.912124568	0.73604916	0.426947145	0.748698428	-0.038449094	-0.121316062	0.327838678	-0.133400248	0.347066505	0.35837647	0.410124607	0.414675882	0.782541512	0.525515842	0.999002169	0.993399079	Bacteria.Firmicutes.Bacilli.Bacillales.Staphylococcaceae.Staphylococcus	XPNPEP3
82562	ENSG00000196263	rs15507	0.056838549	0.016558792	0.347375394	0.273058722	0.363772356	-0.613797041	-0.222123505	0.327012362	0.187654879	0.249604323	0.234693144	0.295868494	0.322095144	0.07391361	0.999002169	0.987571272	Bacteria.Firmicutes.Bacilli.Bacillales.Staphylococcaceae.Staphylococcus	ZNF471
82563	ENSG00000196268	rs879087510	0.151211191	0.050245451	0.916169402	0.982930269	0.302410427	-0.640286494	-0.027146381	0.008356171	0.208257256	0.321047521	0.256912198	0.389082608	0.481947352	0.138649086	0.999002169	0.997421897	Bacteria.Firmicutes.Bacilli.Bacillales.Staphylococcaceae.Staphylococcus	ZNF493
82564	ENSG00000196275	rs1480073783	0.043464619	0.024317468	0.619446434	0.488451916	0.771672956	-0.60503977	-0.241067888	0.22385292	0.374818237	0.262485816	0.483112825	0.321315535	0.297644066	0.089515271	0.999002169	0.993399079	Bacteria.Firmicutes.Bacilli.Bacillales.Staphylococcaceae.Staphylococcus	GTF2IRD2
82565	ENSG00000196284	rs3749863	0.050210168	0.03332114	0.686125675	0.66999666	-0.783877948	0.533844102	0.198330869	-0.133513727	0.392983903	0.245594005	0.488614461	0.311899791	0.311894795	0.1076322	0.999002169	0.993399079	Bacteria.Firmicutes.Bacilli.Bacillales.Staphylococcaceae.Staphylococcus	SUPT3H
82566	ENSG00000196290	rs7917	0.895360087	0.296187868	0.235501823	0.194680706	-0.035630062	-0.297379681	0.385849961	-0.500758426	0.269857788	0.282415954	0.322287278	0.3822094	0.781710767	0.349852546	0.999002169	0.985416441	Bacteria.Firmicutes.Bacilli.Bacillales.Staphylococcaceae.Staphylococcus	NIF3L1
82567	ENSG00000196335	rs10950964	0.009821258	0.002331512	0.258356355	0.184439465	-1.054936294	0.852148051	0.543318999	-0.441685155	0.396720806	0.269058369	0.47654486	0.329310706	0.154102245	0.023076396	0.999002169	0.985416441	Bacteria.Firmicutes.Bacilli.Bacillales.Staphylococcaceae.Staphylococcus	STK31
82568	ENSG00000196365	rs3892355	0.781240073	0.466256764	0.625943533	0.649970329	-0.08447987	-0.222025479	0.17274197	0.178391011	0.302969851	0.302969851	0.352723549	0.391308437	0.76007327	0.431009737	0.999002169	0.993399079	Bacteria.Firmicutes.Bacilli.Bacillales.Staphylococcaceae.Staphylococcus	LONP1
82569	ENSG00000196371	rs2508783	0.22615059	0.559295432	0.483855315	0.911367912	-0.314668776	0.187799031	0.224827033	-0.040997951	0.257557195	0.3200029	0.319316999	0.366901596	0.553267664	0.468157249	0.999002169	0.994810107	Bacteria.Firmicutes.Bacilli.Bacillales.Staphylococcaceae.Staphylococcus	FUT4
82570	ENSG00000196391	rs2589959	0.978082421	0.765717152	0.891172884	0.781036052	0.007292941	0.079138429	-0.043017803	-0.08880977	0.26445349	0.264487939	0.313200098	0.318193464	0.793469389	0.536064333	0.999002169	0.993399079	Bacteria.Firmicutes.Bacilli.Bacillales.Staphylococcaceae.Staphylococcus	ZNF774
82571	ENSG00000196418	rs111952821	0.443331582	0.592529446	0.040537749	0.016379396	-0.186572715	0.202583038	0.623566249	-1.134643449	0.241920354	0.376693959	0.298454162	0.460608718	0.668903843	0.479001428	0.999002169	0.933258975	Bacteria.Firmicutes.Bacilli.Bacillales.Staphylococcaceae.Staphylococcus	ZNF124
82572	ENSG00000196427	rs6583069	0.175651876	0.011966787	0.951543311	0.905765435	-0.328939702	0.64491286	-0.017548519	0.038984535	0.240283791	0.249518914	0.287679195	0.328050398	0.511360007	0.060435301	0.999002169	0.994810107	Bacteria.Firmicutes.Bacilli.Bacillales.Staphylococcaceae.Staphylococcus	NBPF4
82573	ENSG00000196436	rs4888220	0.87734183	0.822979444	0.293001732	0.236670368	-0.045220935	0.073969275	-0.382822467	0.492540952	0.291861777	0.329328513	0.361148223	0.412440953	0.780736696	0.552771998	0.999002169	0.985416441	Bacteria.Firmicutes.Bacilli.Bacillales.Staphylococcaceae.Staphylococcus	NPIPB15
82574	ENSG00000196437	rs8106839	0.880433628	0.65956842	0.945113148	0.855671219	-0.032747083	0.13892654	-0.018305798	-0.072091635	0.216863232	0.313952555	0.264889424	0.394805218	0.780770235	0.501953608	0.999002169	0.993399079	Bacteria.Firmicutes.Bacilli.Bacillales.Staphylococcaceae.Staphylococcus	ZNF569
82575	ENSG00000196458	rs2316469	0.118822417	0.033841048	0.594695846	0.40665298	-0.39111695	0.475309369	0.162478683	-0.223579537	0.24749759	0.219329777	0.303903327	0.26771566	0.439065233	0.109001036	0.999002169	0.993399079	Bacteria.Firmicutes.Bacilli.Bacillales.Staphylococcaceae.Staphylococcus	ZNF605
82576	ENSG00000196502	rs2925634	0.96834085	0.806978244	0.668580631	0.818089894	-0.009960267	-0.093009539	0.128088295	-0.098270937	0.250005851	0.379152343	0.297864668	0.425559343	0.792219721	0.548194885	0.999002169	0.993399079	Bacteria.Firmicutes.Bacilli.Bacillales.Staphylococcaceae.Staphylococcus	SULT1A1
82577	ENSG00000196511	rs62498569	0.829874822	0.936150615	0.925420334	0.995004729	-0.056297723	-0.022073463	0.03182899	0.002070277	0.2609814	0.274494657	0.338726445	0.329428866	0.771051082	0.584548471	0.999002169	0.998776846	Bacteria.Firmicutes.Bacilli.Bacillales.Staphylococcaceae.Staphylococcus	TPK1
82578	ENSG00000196517	rs12037805	0.454132783	0.053191724	0.497431571	0.878598403	0.202047577	-0.576225991	0.22388444	-0.055478163	0.268326611	0.292696631	0.328127818	0.361799494	0.671952547	0.142536727	0.999002169	0.994810107	Bacteria.Firmicutes.Bacilli.Bacillales.Staphylococcaceae.Staphylococcus	SLC6A9
82579	ENSG00000196526	rs62290601	0.352253012	0.222301979	0.514861532	0.415515708	-0.213675956	0.326896371	-0.18546134	0.257323081	0.228079973	0.2653273	0.28322639	0.314044042	0.624809873	0.302027493	0.999002169	0.993399079	Bacteria.Firmicutes.Bacilli.Bacillales.Staphylococcaceae.Staphylococcus	AFAP1
82580	ENSG00000196547	rs1266492	0.913398293	0.340371753	0.531375343	0.963123176	0.02541689	-0.286587193	0.180547775	0.016217245	0.232817724	0.298411764	0.286937851	0.349430157	0.782541512	0.3712432	0.999002169	0.996071558	Bacteria.Firmicutes.Bacilli.Bacillales.Staphylococcaceae.Staphylococcus	MAN2A2
82581	ENSG00000196553	rs112317102	0.514525981	0.478668814	0.892903606	0.437238929	0.132586767	-0.259973774	-0.033238191	-0.32688754	0.202317185	0.364877325	0.245933229	0.418223507	0.689443754	0.436961353	0.999002169	0.993399079	Bacteria.Firmicutes.Bacilli.Bacillales.Staphylococcaceae.Staphylococcus	CCDC196
82582	ENSG00000196584	rs3218384	0.514947924	0.309248778	0.757119812	0.382623436	0.157874771	-0.357309301	-0.094032811	0.3601961	0.241147415	0.348698585	0.302792448	0.409808057	0.689638298	0.356347821	0.999002169	0.990361297	Bacteria.Firmicutes.Bacilli.Bacillales.Staphylococcaceae.Staphylococcus	XRCC2
82583	ENSG00000196586	rs6914716	0.030859429	0.008498431	0.149393894	0.058522224	0.650523448	-0.70042336	-0.574603165	0.627561471	0.294868369	0.258185095	0.393917858	0.325981278	0.258311845	0.04966684	0.999002169	0.95277745	Bacteria.Firmicutes.Bacilli.Bacillales.Staphylococcaceae.Staphylococcus	MYO6
82584	ENSG00000196605	rs12462870	0.279511987	0.120798378	0.743302061	0.979674838	-0.188220178	0.460025958	0.069523345	-0.010108027	0.172619333	0.292690156	0.21140653	0.395256857	0.587622912	0.219247732	0.999002169	0.996894752	Bacteria.Firmicutes.Bacilli.Bacillales.Staphylococcaceae.Staphylococcus	ZNF846
82585	ENSG00000196616	rs4147541	0.058754304	0.225075524	0.024186793	0.245434253	0.412384911	-0.336547828	-0.6098385	0.393876745	0.214412135	0.274820587	0.264314818	0.33608948	0.327260151	0.304384228	0.999002169	0.985416441	Bacteria.Firmicutes.Bacilli.Bacillales.Staphylococcaceae.Staphylococcus	ADH1B
82586	ENSG00000196620	rs13121671	0.333823843	0.051277975	0.347655093	0.48731608	0.200859133	-0.471800568	0.253449242	-0.197632366	0.206311516	0.237656395	0.267948005	0.282936635	0.615559624	0.139923072	0.999002169	0.993399079	Bacteria.Firmicutes.Bacilli.Bacillales.Staphylococcaceae.Staphylococcus	UGT2B15
82587	ENSG00000196642	rs2784049	0.275975144	0.007847494	0.815022309	0.275440672	0.263500538	-0.736758244	-0.066828276	0.365011828	0.239871878	0.268675481	0.284510334	0.331907405	0.58721211	0.046951693	0.999002169	0.987571272	Bacteria.Firmicutes.Bacilli.Bacillales.Staphylococcaceae.Staphylococcus	RABL6
82588	ENSG00000196653	rs56084453	0.953999668	0.620881722	0.348050789	0.245204015	-0.011939794	0.148169002	-0.245170649	0.434654898	0.206198074	0.298161923	0.259410095	0.370702178	0.789904546	0.489450784	0.999002169	0.985416441	Bacteria.Firmicutes.Bacilli.Bacillales.Staphylococcaceae.Staphylococcus	ZNF502
82589	ENSG00000196655	rs117289748	0.002582723	0.000220532	0.308858599	0.445388545	-0.600884609	1.08415638	0.237398178	-0.284798539	0.191810489	0.277292176	0.231488927	0.370964207	0.075900149	0.00520907	0.999002169	0.993399079	Bacteria.Firmicutes.Bacilli.Bacillales.Staphylococcaceae.Staphylococcus	TRAPPC4
82590	ENSG00000196678	rs12325560	0.496653845	0.580498656	0.104003909	0.080324529	-0.236617221	0.163152276	0.686694241	-0.625865465	0.346160681	0.293756209	0.416558418	0.352380467	0.682494085	0.474177827	0.999002169	0.985416441	Bacteria.Firmicutes.Bacilli.Bacillales.Staphylococcaceae.Staphylococcus	ERI2
82591	ENSG00000196683	rs2270108	0.690951379	0.883826343	0.182240973	0.212638865	-0.101155464	-0.040884018	0.41622397	-0.404633012	0.253323374	0.278716309	0.308752892	0.32151594	0.737078556	0.571214783	0.999002169	0.985416441	Bacteria.Firmicutes.Bacilli.Bacillales.Staphylococcaceae.Staphylococcus	TOMM7
82592	ENSG00000196689	rs161359	0.009435083	0.002982843	0.291877238	0.300405029	-0.461297899	0.555918079	0.220638877	-0.221441605	0.172505356	0.180269406	0.207658459	0.212157831	0.153966664	0.025620404	0.999002169	0.987625848	Bacteria.Firmicutes.Bacilli.Bacillales.Staphylococcaceae.Staphylococcus	TRPV1
82593	ENSG00000196693	rs209389	0.297232461	0.292805205	0.575208932	0.548067104	0.739521156	-0.426621121	0.522576241	-0.312890793	0.703842582	0.402301906	0.927874125	0.518229613	0.596693675	0.348166984	0.999002169	0.993399079	Bacteria.Firmicutes.Bacilli.Bacillales.Staphylococcaceae.Staphylococcus	ZNF33B
82594	ENSG00000196704	rs9892776	0.37319764	0.955097598	0.442803289	0.705726225	-0.241116729	0.016055241	0.253014523	-0.13492722	0.268927062	0.284058396	0.327690883	0.355782128	0.638541317	0.589639147	0.999002169	0.993399079	Bacteria.Firmicutes.Bacilli.Bacillales.Staphylococcaceae.Staphylococcus	AMZ2
82595	ENSG00000196712	rs8067440	0.99867227	0.834409793	0.659555203	0.479565449	-0.000508372	0.047846187	0.169867156	-0.204939672	0.304345604	0.22797193	0.383857648	0.288225638	0.799077514	0.557167238	0.999002169	0.993399079	Bacteria.Firmicutes.Bacilli.Bacillales.Staphylococcaceae.Staphylococcus	NF1
82596	ENSG00000196715	rs3201569	0.462015489	0.326728295	0.382245738	0.290267337	0.365195813	-0.344869209	-0.481927923	0.417610219	0.493608844	0.349034153	0.547869201	0.391721303	0.673808133	0.36442558	0.999002169	0.987625848	Bacteria.Firmicutes.Bacilli.Bacillales.Staphylococcaceae.Staphylococcus	VKORC1L1
82597	ENSG00000196735	rs1064994	0.090197948	0.023117558	0.425899368	0.237917891	-0.39519618	0.772738457	0.230809734	-0.462448948	0.229823104	0.332261593	0.288085346	0.388285067	0.390554387	0.087806588	0.999002169	0.985416441	Bacteria.Firmicutes.Bacilli.Bacillales.Staphylococcaceae.Staphylococcus	HLA-DQA1
82598	ENSG00000196776	rs35397021	0.467793262	0.79538515	0.397443703	0.411641992	-0.162628867	0.098787337	0.23723019	-0.375127908	0.222688765	0.379404077	0.278527324	0.454015248	0.677441996	0.544618724	0.999002169	0.993399079	Bacteria.Firmicutes.Bacilli.Bacillales.Staphylococcaceae.Staphylococcus	CD47
82599	ENSG00000196793	rs10899830	0.401650645	0.061289045	0.895348313	0.755819378	-0.187843253	0.868239737	-0.035027495	0.174237617	0.22253098	0.456040785	0.265263996	0.557970047	0.651560608	0.151887223	0.999002169	0.993399079	Bacteria.Firmicutes.Bacilli.Bacillales.Staphylococcaceae.Staphylococcus	ZNF239
82600	ENSG00000196800	rs10052031	0.043865953	0.005447401	0.989922534	0.507344554	0.564432617	-0.649341831	-0.004456082	0.183618562	0.274697008	0.225932334	0.351467421	0.27545099	0.297644066	0.038601026	0.999002169	0.993399079	Bacteria.Firmicutes.Bacilli.Bacillales.Staphylococcaceae.Staphylococcus	SPINK14
82601	ENSG00000196812	rs9461434	0.656623943	0.760334644	0.474768928	0.722540123	0.099554471	-0.133585446	-0.201783014	0.173838742	0.222915074	0.436115327	0.280701353	0.487510206	0.729868817	0.533779317	0.999002169	0.993399079	Bacteria.Firmicutes.Bacilli.Bacillales.Staphylococcaceae.Staphylococcus	ZSCAN16
82602	ENSG00000196821	rs112540634	0.023451053	0.002948388	0.098759407	0.032662249	-0.51913112	1.352851066	0.459470542	-1.116243964	0.223777059	0.438130871	0.274387936	0.511531029	0.230010207	0.025517779	0.999002169	0.933258975	Bacteria.Firmicutes.Bacilli.Bacillales.Staphylococcaceae.Staphylococcus	ILRUN
82603	ENSG00000196867	rs7259577	0.876129419	0.872589229	0.612561356	0.650210189	0.036425263	0.040197792	-0.141570396	0.133234031	0.232773469	0.249683678	0.278221905	0.292469715	0.780736696	0.568578049	0.999002169	0.993399079	Bacteria.Firmicutes.Bacilli.Bacillales.Staphylococcaceae.Staphylococcus	ZFP28
82604	ENSG00000196873	rs10781365	0.448752398	0.970770044	0.026663064	0.054852963	-0.207649339	-0.012862493	0.73832536	-0.829139175	0.272492328	0.349697592	0.325663219	0.42417104	0.671001031	0.592644639	0.999002169	0.935771964	Bacteria.Firmicutes.Bacilli.Bacillales.Staphylococcaceae.Staphylococcus	ZNG1C
82605	ENSG00000196912	rs3925996	0.428890605	0.300651513	0.641203673	0.591146791	0.28124978	-0.255154838	0.200013989	-0.157968226	0.353332544	0.244583378	0.427222823	0.29263829	0.664335434	0.352263991	0.999002169	0.993399079	Bacteria.Firmicutes.Bacilli.Bacillales.Staphylococcaceae.Staphylococcus	ANKRD36B
82606	ENSG00000196932	rs11817778	0.419280265	0.46501632	0.369743136	0.453058534	0.193353181	-0.252798672	-0.260207053	0.311271415	0.237898272	0.344000333	0.288117999	0.412393421	0.65753307	0.431009737	0.999002169	0.993399079	Bacteria.Firmicutes.Bacilli.Bacillales.Staphylococcaceae.Staphylococcus	TMEM26
82607	ENSG00000196954	rs658560	0.556476453	0.867734708	0.171483196	0.292270307	-0.24816817	0.052572914	0.695663198	-0.392303861	0.419845538	0.314457192	0.5031976	0.369527627	0.704986606	0.567698695	0.999002169	0.987625848	Bacteria.Firmicutes.Bacilli.Bacillales.Staphylococcaceae.Staphylococcus	CASP4
82608	ENSG00000196981	rs10934592	0.98847159	0.440535966	0.585783042	0.165195007	-0.003183423	-0.308721458	-0.152356215	0.618867957	0.219484846	0.39785007	0.278202527	0.440988127	0.795297091	0.419901351	0.999002169	0.985416441	Bacteria.Firmicutes.Bacilli.Bacillales.Staphylococcaceae.Staphylococcus	WDR5B
82609	ENSG00000196990	rs3025299	0.153256219	0.054550735	0.529731371	0.600981551	-0.382036219	0.506791277	-0.203296676	0.164761157	0.264428713	0.258931662	0.321798401	0.31351903	0.481947352	0.144675162	0.999002169	0.993399079	Bacteria.Firmicutes.Bacilli.Bacillales.Staphylococcaceae.Staphylococcus	FAM163B
82610	ENSG00000197008	rs4718129	0.131259194	0.109690111	0.121742998	0.182768724	0.444137755	-0.505369511	-0.57832368	0.498211706	0.290641508	0.311678286	0.368908987	0.370023222	0.454950664	0.20911469	0.999002169	0.985416441	Bacteria.Firmicutes.Bacilli.Bacillales.Staphylococcaceae.Staphylococcus	ZNF138
82611	ENSG00000197013	rs1113577	0.002786867	0.001331211	0.702314402	0.825680209	0.783330263	-0.583493672	-0.120526554	-0.048716616	0.252122778	0.174071684	0.313983851	0.220315672	0.078629429	0.016958458	0.999002169	0.993399079	Bacteria.Firmicutes.Bacilli.Bacillales.Staphylococcaceae.Staphylococcus	ZNF429
82612	ENSG00000197016	rs4801340	0.04426783	0.045835517	0.988946441	0.948930101	-1.059432177	0.713150796	-0.008226566	0.025014132	0.516613164	0.350384095	0.591557971	0.389055756	0.298974011	0.130656384	0.999002169	0.996071558	Bacteria.Firmicutes.Bacilli.Bacillales.Staphylococcaceae.Staphylococcus	ZNF470
82613	ENSG00000197020	rs6511291	0.008291812	0.001359225	0.681419213	0.461461173	0.930221356	-0.836117277	-0.167390956	0.220246712	0.341748378	0.249940223	0.405943828	0.297321888	0.14581063	0.017031426	0.999002169	0.993399079	Bacteria.Firmicutes.Bacilli.Bacillales.Staphylococcaceae.Staphylococcus	ZNF100
82614	ENSG00000197043	rs7707871	0.738148126	0.56274948	0.952547926	0.791837375	0.104659089	-0.148192802	-0.023221642	0.082493613	0.311746668	0.254757527	0.388750242	0.311299744	0.748083747	0.469035939	0.999002169	0.993399079	Bacteria.Firmicutes.Bacilli.Bacillales.Staphylococcaceae.Staphylococcus	ANXA6
82615	ENSG00000197062	rs1419183	0.998474931	0.968665717	0.636409	0.375126113	0.00038008	-0.015293525	0.114591676	-0.396706578	0.198098125	0.387854341	0.241284242	0.444263085	0.799077514	0.592644639	0.999002169	0.990361297	Bacteria.Firmicutes.Bacilli.Bacillales.Staphylococcaceae.Staphylococcus	ZSCAN26
82616	ENSG00000197077	rs763282	0.147617215	0.058874248	0.350500337	0.295547015	-0.365213025	0.527179736	0.274741146	-0.3573055	0.249260053	0.274231236	0.292189336	0.338872673	0.47662643	0.148996768	0.999002169	0.987625848	Bacteria.Firmicutes.Bacilli.Bacillales.Staphylococcaceae.Staphylococcus	KIAA1671
82617	ENSG00000197106	rs55665952	0.446348167	0.455216188	0.824092153	0.715963827	0.177518378	-0.316211544	-0.064467245	-0.186716481	0.231716977	0.420954693	0.288870019	0.510959139	0.670330817	0.426179108	0.999002169	0.993399079	Bacteria.Firmicutes.Bacilli.Bacillales.Staphylococcaceae.Staphylococcus	SLC6A17
82618	ENSG00000197111	rs729037	0.88899356	0.385092704	0.409921373	0.162341155	0.037270185	-0.194373912	-0.296833264	0.409713017	0.265991568	0.222304149	0.35793027	0.289950326	0.781710767	0.395123175	0.999002169	0.985416441	Bacteria.Firmicutes.Bacilli.Bacillales.Staphylococcaceae.Staphylococcus	PCBP2
82619	ENSG00000197124	rs2286923	0.001867392	0.002880364	0.086552587	0.227383067	1.441185122	-0.806516581	-0.927795163	0.38569744	0.444656165	0.260525858	0.533271659	0.316542435	0.063168661	0.025414042	0.999002169	0.985416441	Bacteria.Firmicutes.Bacilli.Bacillales.Staphylococcaceae.Staphylococcus	ZNF682
82620	ENSG00000197128	rs12460314	0.031811174	0.001018344	0.83666315	0.801980108	-0.388232831	0.836675505	-0.045381949	-0.071185827	0.177005527	0.24333805	0.219258216	0.282710764	0.259116008	0.013910595	0.999002169	0.993399079	Bacteria.Firmicutes.Bacilli.Bacillales.Staphylococcaceae.Staphylococcus	ZNF772
82621	ENSG00000197134	rs8105767	0.963995487	0.978645839	0.572040548	0.239790588	-0.009776684	0.00743052	-0.153284313	0.402457776	0.215763929	0.276553225	0.269921803	0.339279265	0.791684645	0.594781247	0.999002169	0.985416441	Bacteria.Firmicutes.Bacilli.Bacillales.Staphylococcaceae.Staphylococcus	ZNF257
82622	ENSG00000197140	rs4075849	0.012946531	4.43E-05	0.377285144	0.916279981	-0.519987125	0.854054487	-0.226539695	0.025803252	0.203551944	0.195255783	0.254853943	0.244524647	0.172940888	0.001896789	0.999002169	0.994810107	Bacteria.Firmicutes.Bacilli.Bacillales.Staphylococcaceae.Staphylococcus	ADAM32
82623	ENSG00000197147	rs922104	0.609356153	0.542551305	0.764915585	0.636501839	-0.214157977	0.180783515	-0.150367308	0.175634434	0.417101877	0.295332516	0.500774994	0.369917865	0.716369026	0.46324253	0.999002169	0.993399079	Bacteria.Firmicutes.Bacilli.Bacillales.Staphylococcaceae.Staphylococcus	LRRC8B
82624	ENSG00000197150	rs6944859	0.182285067	0.517167052	0.03931883	0.119112396	-0.367229294	0.256542551	0.691799072	-0.707742473	0.27243673	0.393942861	0.329020786	0.448215942	0.516718736	0.454292845	0.999002169	0.985416441	Bacteria.Firmicutes.Bacilli.Bacillales.Staphylococcaceae.Staphylococcus	ABCB8
82625	ENSG00000197165	rs1059489	0.138942289	0.404055566	0.012473569	0.005639562	-0.327733559	0.169593808	0.673109538	-0.734244141	0.218803991	0.201946846	0.262031636	0.256576676	0.466811759	0.403646028	0.999002169	0.933258975	Bacteria.Firmicutes.Bacilli.Bacillales.Staphylococcaceae.Staphylococcus	SULT1A2
82626	ENSG00000197208	rs199537349	0.432756808	0.126824396	0.833955453	0.38906336	0.200322989	-0.329775399	-0.066322292	0.230231815	0.253794807	0.213273334	0.315127036	0.265538771	0.664702112	0.227158285	0.999002169	0.990361297	Bacteria.Firmicutes.Bacilli.Bacillales.Staphylococcaceae.Staphylococcus	SLC22A4
82627	ENSG00000197223	rs17034884	0.054646549	0.016431568	0.339369421	0.35172367	-0.475588738	0.77288846	0.276045562	-0.374056099	0.243088579	0.313913243	0.286835072	0.39882989	0.319098617	0.073781439	0.999002169	0.990361297	Bacteria.Firmicutes.Bacilli.Bacillales.Staphylococcaceae.Staphylococcus	C1D
82628	ENSG00000197226	rs248228	0.436234085	0.555965304	0.861824497	0.747513309	-0.607863649	0.261699117	-0.182689337	0.188543809	0.775997344	0.442162661	1.045535355	0.583240613	0.664975182	0.466962045	0.999002169	0.993399079	Bacteria.Firmicutes.Bacilli.Bacillales.Staphylococcaceae.Staphylococcus	TBC1D9B
82629	ENSG00000197253	rs8051930	0.047795753	0.029318481	0.69561925	0.945794357	-0.647497435	0.572682379	0.149340573	-0.021535435	0.321063549	0.257079575	0.380045182	0.31554556	0.308107995	0.099972214	0.999002169	0.996071558	Bacteria.Firmicutes.Bacilli.Bacillales.Staphylococcaceae.Staphylococcus	TPSB2
82630	ENSG00000197345	rs629426	0.955400679	0.398715416	0.275246349	0.179160786	0.013614711	-0.215587292	0.319380555	-0.451209953	0.24251787	0.253803739	0.290296022	0.332316887	0.789998809	0.400936843	0.999002169	0.985416441	Bacteria.Firmicutes.Bacilli.Bacillales.Staphylococcaceae.Staphylococcus	MRPL21
82631	ENSG00000197355	rs10781537	0.854869243	0.917387553	0.447366951	0.494461702	-0.087538464	0.034834881	0.428688276	-0.263421552	0.476719516	0.334555294	0.560833611	0.383412565	0.777345936	0.579738569	0.999002169	0.993399079	Bacteria.Firmicutes.Bacilli.Bacillales.Staphylococcaceae.Staphylococcus	UAP1L1
82632	ENSG00000197362	rs6959224	0.770672729	0.698895598	0.277223785	0.267448944	-0.137270022	0.124299372	-0.619447134	0.426985997	0.468984888	0.319945917	0.56538113	0.3817817	0.756865748	0.513783229	0.999002169	0.985416441	Bacteria.Firmicutes.Bacilli.Bacillales.Staphylococcaceae.Staphylococcus	ZNF786
82633	ENSG00000197372	rs12980498	0.433682915	0.165461975	0.938911367	0.349048117	-0.177702504	0.404509802	0.02114451	-0.326067328	0.225592169	0.288427189	0.27485118	0.345724629	0.664702112	0.257159396	0.999002169	0.990361297	Bacteria.Firmicutes.Bacilli.Bacillales.Staphylococcaceae.Staphylococcus	ZNF675
82634	ENSG00000197375	rs12517950	0.705521098	0.464120491	0.629050856	0.394314685	0.086357033	-0.160712268	-0.138165562	0.233416209	0.227543527	0.218252084	0.284684904	0.272230336	0.740068534	0.430928229	0.999002169	0.990361297	Bacteria.Firmicutes.Bacilli.Bacillales.Staphylococcaceae.Staphylococcus	SLC22A5
82635	ENSG00000197408	rs7260538	0.003115929	0.009893171	0.464661605	0.942773221	0.919518448	-0.611227892	-0.276287671	0.019795417	0.299623621	0.230095243	0.375663616	0.274712881	0.082657681	0.05458247	0.999002169	0.996071558	Bacteria.Firmicutes.Bacilli.Bacillales.Staphylococcaceae.Staphylococcus	CYP2B6
82636	ENSG00000197410	rs867942	0.036297078	0.452472352	0.083537269	0.786215567	0.458372083	-0.317419241	-0.470891123	0.129727183	0.214479909	0.419991008	0.267992305	0.476353593	0.275322258	0.424672953	0.999002169	0.993399079	Bacteria.Firmicutes.Bacilli.Bacillales.Staphylococcaceae.Staphylococcus	DCHS2
82637	ENSG00000197417	rs224509	0.572713301	0.9783783	0.0078824	0.005207163	-0.180225142	0.00641791	1.074686114	-0.846918186	0.317920232	0.235908991	0.392141215	0.29304261	0.706128942	0.594781247	0.999002169	0.933258975	Bacteria.Firmicutes.Bacilli.Bacillales.Staphylococcaceae.Staphylococcus	SHPK
82638	ENSG00000197444	rs61846889	0.679605867	0.007153896	0.379166184	0.906979032	-0.078429304	1.097436383	-0.203762666	-0.053840373	0.189060071	0.395332654	0.230141505	0.458999559	0.734316762	0.044081287	0.999002169	0.994810107	Bacteria.Firmicutes.Bacilli.Bacillales.Staphylococcaceae.Staphylococcus	OGDHL
82639	ENSG00000197451	rs3749812	0.858967667	0.355843002	0.636012691	0.898246748	-0.037593063	-0.469886498	0.123276259	-0.077295191	0.21074209	0.505341778	0.259265323	0.60212941	0.778237265	0.379359029	0.999002169	0.994810107	Bacteria.Firmicutes.Bacilli.Bacillales.Staphylococcaceae.Staphylococcus	HNRNPAB
82640	ENSG00000197465	rs1838522	0.205889963	0.139431608	0.754772783	0.649767442	-0.349516316	0.428320582	-0.105266872	0.155028233	0.273587053	0.286318765	0.335614301	0.339849738	0.540212161	0.237311036	0.999002169	0.993399079	Bacteria.Firmicutes.Bacilli.Bacillales.Staphylococcaceae.Staphylococcus	GYPE
82641	ENSG00000197479	rs61730161	0.377942606	0.055384737	0.954391723	0.404595485	-0.222562596	0.568788557	-0.016179994	0.303425784	0.250727162	0.291635805	0.281830275	0.3617272	0.639379008	0.146203044	0.999002169	0.991854543	Bacteria.Firmicutes.Bacilli.Bacillales.Staphylococcaceae.Staphylococcus	PCDHB11
82642	ENSG00000197498	rs1044388	0.244552653	0.489860509	0.651381034	0.757948025	-0.278319139	0.298366926	0.135029996	0.154925147	0.237037984	0.429667835	0.297480309	0.500633779	0.567683278	0.443429094	0.999002169	0.993399079	Bacteria.Firmicutes.Bacilli.Bacillales.Staphylococcaceae.Staphylococcus	RPF2
82643	ENSG00000197506	rs1972245	0.149504133	0.130603118	0.353374791	0.313695041	0.681441637	-0.456432621	0.548002734	-0.379231104	0.467289304	0.29816997	0.586317405	0.373535433	0.478421892	0.230647105	0.999002169	0.987625848	Bacteria.Firmicutes.Bacilli.Bacillales.Staphylococcaceae.Staphylococcus	SLC28A3
82644	ENSG00000197530	rs28688376	0.469172959	0.620114051	0.561163724	0.81954504	-0.207106291	0.141679647	0.200221741	-0.079319101	0.284476632	0.284476607	0.342803887	0.346309089	0.677703004	0.48943546	0.999002169	0.993399079	Bacteria.Firmicutes.Bacilli.Bacillales.Staphylococcaceae.Staphylococcus	MIB2
82645	ENSG00000197540	rs4919844	0.415333324	0.244921424	0.057931836	0.036408297	0.316151813	-0.333067838	-0.95458749	0.753439256	0.385688598	0.283890278	0.494656922	0.35276374	0.655548329	0.316303992	0.999002169	0.933258975	Bacteria.Firmicutes.Bacilli.Bacillales.Staphylococcaceae.Staphylococcus	GZMM
82646	ENSG00000197563	rs1472804	0.029851258	0.013428676	0.627662635	0.762588855	0.758769033	-0.600623178	-0.205826072	0.090514863	0.341771907	0.236417018	0.422383356	0.2983992	0.25385575	0.0642413	0.999002169	0.993399079	Bacteria.Firmicutes.Bacilli.Bacillales.Staphylococcaceae.Staphylococcus	PIGN
82647	ENSG00000197566	rs9899785	0.999932116	0.379707139	0.503722627	0.412577524	2.26E-05	0.354477305	-0.204540402	0.461422881	0.264296071	0.400824837	0.304227623	0.559582015	0.799268859	0.392975857	0.999002169	0.993399079	Bacteria.Firmicutes.Bacilli.Bacillales.Staphylococcaceae.Staphylococcus	ZNF624
82648	ENSG00000197580	rs11214135	0.242698027	0.000752869	0.804463508	0.147007209	0.258423249	-0.759137287	0.064624306	0.426294034	0.219219991	0.214800765	0.259981958	0.29050286	0.565283779	0.01138119	0.999002169	0.985416441	Bacteria.Firmicutes.Bacilli.Bacillales.Staphylococcaceae.Staphylococcus	BCO2
82649	ENSG00000197586	rs6138534	0.270644322	0.600747116	0.616185478	0.994599644	-0.249890635	0.213124814	0.142511618	0.003222177	0.224945349	0.405287142	0.282958565	0.474262414	0.581948477	0.482547757	0.999002169	0.998776846	Bacteria.Firmicutes.Bacilli.Bacillales.Staphylococcaceae.Staphylococcus	ENTPD6
82650	ENSG00000197614	rs57232238	0.921330889	0.604602255	0.772321854	0.466304734	-0.041583978	0.145757024	0.182236664	-0.290908798	0.419464513	0.280145592	0.627256191	0.39700902	0.782541512	0.483916844	0.999002169	0.993399079	Bacteria.Firmicutes.Bacilli.Bacillales.Staphylococcaceae.Staphylococcus	MFAP5
82651	ENSG00000197653	rs10846574	0.426173608	0.449975242	0.821104298	0.338769736	-0.179695301	0.258994378	-0.06298772	0.385935147	0.224420456	0.340792887	0.277445638	0.400518726	0.662540274	0.423613497	0.999002169	0.987625848	Bacteria.Firmicutes.Bacilli.Bacillales.Staphylococcaceae.Staphylococcus	DNAH10
82652	ENSG00000197728	rs1131017	0.003259339	2.40E-05	0.821399118	0.670380479	0.841281161	-0.937866994	0.077889666	0.109764461	0.275513795	0.206355163	0.343661407	0.256737178	0.082657681	0.001185134	0.999002169	0.993399079	Bacteria.Firmicutes.Bacilli.Bacillales.Staphylococcaceae.Staphylococcus	RPS26
82653	ENSG00000197748	rs1246060	0.087092245	0.023025834	0.657606297	0.933971802	-0.386964781	0.51853959	0.120285388	0.023966375	0.222806457	0.222806336	0.270161101	0.28817746	0.38552082	0.087604939	0.999002169	0.996071558	Bacteria.Firmicutes.Bacilli.Bacillales.Staphylococcaceae.Staphylococcus	CFAP43
82654	ENSG00000197763	rs777224	0.47143476	0.023585239	0.801724531	0.257991368	-0.167725766	0.813887551	-0.073784889	-0.47526109	0.231566003	0.351187231	0.292646872	0.416528707	0.678364978	0.088544754	0.999002169	0.985416441	Bacteria.Firmicutes.Bacilli.Bacillales.Staphylococcaceae.Staphylococcus	TXNRD3
82655	ENSG00000197766	rs34828577	0.370485379	0.155415052	0.891088406	0.891147658	-0.285051625	0.391385647	0.049842715	0.048299415	0.316120425	0.272345027	0.362607015	0.351571965	0.637519733	0.248528576	0.999002169	0.994810107	Bacteria.Firmicutes.Bacilli.Bacillales.Staphylococcaceae.Staphylococcus	CFD
82656	ENSG00000197774	rs1178432	0.849114417	0.66191972	0.710626087	0.834192642	0.116538243	-0.159424529	0.277494126	-0.091804243	0.610158044	0.362952324	0.744713091	0.436836666	0.776589792	0.501953608	0.999002169	0.993399079	Bacteria.Firmicutes.Bacilli.Bacillales.Staphylococcaceae.Staphylococcus	EME2
82657	ENSG00000197782	rs13344062	0.922965857	0.517876304	0.891339107	0.929361942	-0.021907024	0.265992001	-0.037797119	0.041209242	0.225685325	0.409147817	0.275613487	0.46309429	0.782541512	0.454457229	0.999002169	0.996071558	Bacteria.Firmicutes.Bacilli.Bacillales.Staphylococcaceae.Staphylococcus	ZNF780A
82658	ENSG00000197785	rs6694994	0.071163177	0.090692818	0.12748487	0.192236097	-0.666500905	0.510372947	0.666038475	-0.470871784	0.363414492	0.297269422	0.431504636	0.357405769	0.354832059	0.188172814	0.999002169	0.985416441	Bacteria.Firmicutes.Bacilli.Bacillales.Staphylococcaceae.Staphylococcus	ATAD3A
82659	ENSG00000197798	rs685409	0.600875792	0.641884251	0.711516823	0.609386383	-0.41541897	0.201792565	-0.319554585	0.247833293	0.790258084	0.431904275	0.860366611	0.482730013	0.713892412	0.496085	0.999002169	0.993399079	Bacteria.Firmicutes.Bacilli.Bacillales.Staphylococcaceae.Staphylococcus	FAM118B
82660	ENSG00000197816	rs10817492	0.042908553	0.003566889	0.335449195	0.099505387	0.424538626	-0.796662458	-0.224648924	0.498924634	0.205642237	0.263579858	0.231529885	0.298621714	0.2971051	0.028886238	0.999002169	0.985416441	Bacteria.Firmicutes.Bacilli.Bacillales.Staphylococcaceae.Staphylococcus	CCDC180
82661	ENSG00000197818	rs542234	0.177797635	0.270441011	0.369741819	0.527924906	-0.693054116	0.32648029	0.565139694	-0.235959393	0.508813503	0.293763613	0.625757315	0.371861646	0.514136226	0.332741294	0.999002169	0.993399079	Bacteria.Firmicutes.Bacilli.Bacillales.Staphylococcaceae.Staphylococcus	SLC9A8
82662	ENSG00000197822	rs34962033	0.733893127	0.683730092	0.670416812	0.699975953	0.130446464	-0.097116278	-0.214323503	0.123323286	0.382101851	0.23734181	0.501357776	0.318636525	0.74680239	0.509030072	0.999002169	0.993399079	Bacteria.Firmicutes.Bacilli.Bacillales.Staphylococcaceae.Staphylococcus	OCLN
82663	ENSG00000197841	rs4806050	0.054329925	0.076627104	0.232489902	0.579710333	0.478467218	-0.449269852	-0.367400378	0.17705766	0.24423036	0.249764756	0.304885779	0.318128564	0.318481786	0.171520105	0.999002169	0.993399079	Bacteria.Firmicutes.Bacilli.Bacillales.Staphylococcaceae.Staphylococcus	ZNF181
82664	ENSG00000197860	rs2548786	0.924236044	0.92075844	0.84469439	0.903955051	-0.024501823	0.029812008	0.060992173	0.045951968	0.256662027	0.298539003	0.310133019	0.379356607	0.782541512	0.580934436	0.999002169	0.994810107	Bacteria.Firmicutes.Bacilli.Bacillales.Staphylococcaceae.Staphylococcus	SGTB
82665	ENSG00000197888	rs13121671	0.00147771	2.99E-05	0.74159047	0.619307454	0.618502288	-0.962828036	-0.08016639	0.127610778	0.186405291	0.21472582	0.242094706	0.25563714	0.055075294	0.00138554	0.999002169	0.993399079	Bacteria.Firmicutes.Bacilli.Bacillales.Staphylococcaceae.Staphylococcus	UGT2B17
82666	ENSG00000197892	rs76669239	0.933148593	0.57932485	0.93925789	0.644971025	0.015498977	-0.432560669	0.017992425	0.383201256	0.184063131	0.776412345	0.235215065	0.827858111	0.784167923	0.47356019	0.999002169	0.993399079	Bacteria.Firmicutes.Bacilli.Bacillales.Staphylococcaceae.Staphylococcus	KIF13B
82667	ENSG00000197893	rs3127124	0.500797127	0.448826373	0.778786444	0.901029855	0.139580024	-0.376698411	-0.07278865	-0.067414894	0.206186464	0.494411592	0.258068485	0.540011286	0.684104235	0.423001814	0.999002169	0.994810107	Bacteria.Firmicutes.Bacilli.Bacillales.Staphylococcaceae.Staphylococcus	NRAP
82668	ENSG00000197894	rs1154409	0.391954085	0.263386516	0.568845791	0.891630303	0.203289778	-0.484150248	-0.164598004	0.067731406	0.235907825	0.429195512	0.287445798	0.495227423	0.645986135	0.327401325	0.999002169	0.994810107	Bacteria.Firmicutes.Bacilli.Bacillales.Staphylococcaceae.Staphylococcus	ADH5
82669	ENSG00000197912	rs2434865	0.163908873	0.006651089	0.283136518	0.062802108	0.272943408	-0.834308921	-0.249169795	0.673193013	0.193891454	0.297710435	0.230260499	0.3557034	0.493549462	0.04224585	0.999002169	0.96710518	Bacteria.Firmicutes.Bacilli.Bacillales.Staphylococcaceae.Staphylococcus	SPG7
82670	ENSG00000197928	rs56367861	0.068145176	0.017580564	0.697797252	0.996939703	0.310311481	-0.523156973	-0.079656471	0.001033089	0.167334718	0.214805721	0.204250859	0.268329315	0.347885102	0.075712824	0.999002169	0.998943571	Bacteria.Firmicutes.Bacilli.Bacillales.Staphylococcaceae.Staphylococcus	ZNF677
82671	ENSG00000197961	rs12459005	0.028425746	0.012961969	0.18996035	0.93376735	-0.36129858	0.804893639	0.258049102	-0.032901185	0.161253693	0.315136602	0.194852115	0.3943877	0.246454993	0.06301674	0.999002169	0.996071558	Bacteria.Firmicutes.Bacilli.Bacillales.Staphylococcaceae.Staphylococcus	ZNF121
82672	ENSG00000197965	rs3088322	0.901176752	0.938092281	0.643733743	0.623834306	0.055708465	-0.024210022	-0.246818142	0.183134644	0.446906492	0.31052675	0.531227433	0.371668736	0.781710767	0.585356068	0.999002169	0.993399079	Bacteria.Firmicutes.Bacilli.Bacillales.Staphylococcaceae.Staphylococcus	MPZL1
82673	ENSG00000197977	rs3798721	0.089036194	0.74585628	0.583157252	0.365295571	-0.358214725	0.132223583	0.149040685	0.410603117	0.207546887	0.406256454	0.270248796	0.450418921	0.389263791	0.52835882	0.999002169	0.990361297	Bacteria.Firmicutes.Bacilli.Bacillales.Staphylococcaceae.Staphylococcus	ELOVL2
82674	ENSG00000197978	rs1229039071	0.660675178	0.130827074	0.181911428	0.583609515	-0.072594764	0.259309103	-0.306554228	0.126039383	0.164624822	0.169497042	0.227226697	0.228816896	0.729868817	0.230683295	0.999002169	0.993399079	Bacteria.Firmicutes.Bacilli.Bacillales.Staphylococcaceae.Staphylococcus	GOLGA6L9
82675	ENSG00000197980	rs344093	0.026523726	0.002005123	0.763698721	0.210785061	0.475387552	-0.834628228	0.074809781	-0.400317806	0.209485427	0.259401274	0.247819433	0.31678368	0.242104971	0.021158461	0.999002169	0.985416441	Bacteria.Firmicutes.Bacilli.Bacillales.Staphylococcaceae.Staphylococcus	LEKR1
82676	ENSG00000198015	rs6538427	0.6575667	0.84848134	0.926917156	0.536674273	-0.147356224	0.066584016	-0.035305339	0.262270891	0.330921285	0.347138499	0.383440034	0.42226963	0.729868817	0.560898503	0.999002169	0.993399079	Bacteria.Firmicutes.Bacilli.Bacillales.Staphylococcaceae.Staphylococcus	MRPL42
82677	ENSG00000198018	rs11190245	0.657707722	0.738552597	0.69727619	0.577926507	-0.098964586	-0.145912779	0.109408833	0.269383678	0.222345011	0.435327078	0.280031771	0.481741381	0.729868817	0.526212054	0.999002169	0.993399079	Bacteria.Firmicutes.Bacilli.Bacillales.Staphylococcaceae.Staphylococcus	ENTPD7
82678	ENSG00000198039	rs2017252	0.742053356	0.786664136	0.478728892	0.523671837	0.098459592	-0.073368588	-0.261689413	0.205391008	0.297892177	0.269987713	0.367335621	0.320368239	0.749483268	0.542356641	0.999002169	0.993399079	Bacteria.Firmicutes.Bacilli.Bacillales.Staphylococcaceae.Staphylococcus	ZNF273
82679	ENSG00000198040	rs6560918	0.183665595	0.021486354	0.844077042	0.293850594	-0.272749251	0.526045936	0.048990202	-0.285358924	0.202992511	0.22334032	0.248106078	0.269680578	0.518683972	0.08418177	0.999002169	0.987625848	Bacteria.Firmicutes.Bacilli.Bacillales.Staphylococcaceae.Staphylococcus	ZNF84
82680	ENSG00000198042	rs8685	0.889910558	0.568936997	0.81955699	0.852721582	0.05274158	-0.150416311	0.109414371	0.06335992	0.379564671	0.262741746	0.477737959	0.339957478	0.781710767	0.471301522	0.999002169	0.993399079	Bacteria.Firmicutes.Bacilli.Bacillales.Staphylococcaceae.Staphylococcus	MAK16
82681	ENSG00000198046	rs10408921	0.102135654	0.00878312	0.394130567	0.624799896	-0.260989815	0.86121695	0.165473302	-0.188153636	0.157446284	0.318887293	0.192913851	0.382921949	0.410026811	0.050828956	0.999002169	0.993399079	Bacteria.Firmicutes.Bacilli.Bacillales.Staphylococcaceae.Staphylococcus	ZNF667
82682	ENSG00000198060	rs1057848	0.61276357	0.336892323	0.671262266	0.476744804	0.192340982	-0.300356306	-0.186853266	0.262789114	0.378214621	0.310488584	0.4382939	0.367214284	0.716756567	0.369045789	0.999002169	0.993399079	Bacteria.Firmicutes.Bacilli.Bacillales.Staphylococcaceae.Staphylococcus	MARCHF5
82683	ENSG00000198064	rs867641168	0.06160115	0.008735702	0.535279987	0.509836771	-0.531816174	1.128801013	0.198992879	-0.325210281	0.279680238	0.417657236	0.319291882	0.490742631	0.336782997	0.05079169	0.999002169	0.993399079	Bacteria.Firmicutes.Bacilli.Bacillales.Staphylococcaceae.Staphylococcus	NPIPB13
82684	ENSG00000198074	rs706159	0.016504354	0.008809335	0.192428874	0.448593791	-0.672620621	0.598269621	0.441183227	-0.227634331	0.273381521	0.221614948	0.335018361	0.298613193	0.191636353	0.050828956	0.999002169	0.993399079	Bacteria.Firmicutes.Bacilli.Bacillales.Staphylococcaceae.Staphylococcus	AKR1B10
82685	ENSG00000198087	rs35274349	0.719323411	0.688672018	0.625484828	0.336048031	-0.091265126	0.146452581	-0.149086395	0.429645334	0.252878822	0.363925544	0.304016405	0.443358244	0.74369364	0.51097071	0.999002169	0.987625848	Bacteria.Firmicutes.Bacilli.Bacillales.Staphylococcaceae.Staphylococcus	CD2AP
82686	ENSG00000198089	rs8142376	0.39866436	0.519673305	0.881083252	0.485672166	-0.226265565	0.132401636	-0.051348536	0.197995304	0.266345923	0.204539725	0.341920888	0.282385154	0.650807701	0.455482952	0.999002169	0.993399079	Bacteria.Firmicutes.Bacilli.Bacillales.Staphylococcaceae.Staphylococcus	SFI1
82687	ENSG00000198099	rs6858148	0.014598791	0.000723235	0.788817102	0.462838207	-0.686388422	0.931024608	0.087295608	-0.235865168	0.273652219	0.262498967	0.324595028	0.319390889	0.184034037	0.011284828	0.999002169	0.993399079	Bacteria.Firmicutes.Bacilli.Bacillales.Staphylococcaceae.Staphylococcus	ADH4
82688	ENSG00000198130	rs13006833	0.000991864	0.000228805	0.202424266	0.232791952	-1.449585972	1.018273956	0.621408004	-0.372713822	0.42056671	0.261174934	0.482655265	0.309497359	0.046786973	0.005294174	0.999002169	0.985416441	Bacteria.Firmicutes.Bacilli.Bacillales.Staphylococcaceae.Staphylococcus	HIBCH
82689	ENSG00000198133	rs11621977	0.072411836	0.021494984	0.875223264	0.6894739	0.594393155	-0.554858429	0.064712664	-0.121859093	0.325560695	0.235589293	0.410514081	0.303638383	0.357491479	0.08418177	0.999002169	0.993399079	Bacteria.Firmicutes.Bacilli.Bacillales.Staphylococcaceae.Staphylococcus	TMEM229B
82690	ENSG00000198156	rs201918842	0.177395404	0.005715753	0.505116285	0.706238069	-0.332259827	0.581250014	-0.19075192	-0.093172037	0.243702928	0.203454685	0.284651362	0.246129666	0.513957689	0.039635577	0.999002169	0.993399079	Bacteria.Firmicutes.Bacilli.Bacillales.Staphylococcaceae.Staphylococcus	NPIPB6
82691	ENSG00000198168	rs2286811	0.479201757	0.0268356	0.609692314	0.875651112	0.18391177	-0.643887248	0.158043478	0.05283208	0.258437361	0.284342918	0.308101233	0.336310765	0.680465731	0.094343302	0.999002169	0.993422797	Bacteria.Firmicutes.Bacilli.Bacillales.Staphylococcaceae.Staphylococcus	SVIP
82692	ENSG00000198171	rs2295553	0.348495767	0.071088319	0.413331378	0.110525716	0.3680138	-0.606165844	-0.370943603	0.620860006	0.389749977	0.330426619	0.450585102	0.383823271	0.622652214	0.16299018	0.999002169	0.985416441	Bacteria.Firmicutes.Bacilli.Bacillales.Staphylococcaceae.Staphylococcus	DDRGK1
82693	ENSG00000198185	rs847055	0.05412051	0.000192889	0.493818612	0.412580797	-0.338992664	0.845511577	-0.141005393	0.229434835	0.17288182	0.214075819	0.204928186	0.278244788	0.318138578	0.004905309	0.999002169	0.993399079	Bacteria.Firmicutes.Bacilli.Bacillales.Staphylococcaceae.Staphylococcus	ZNF334
82694	ENSG00000198189	rs10003964	0.969577413	0.931982919	0.517009481	0.504465459	0.008125185	0.040657733	-0.168036128	0.38993291	0.212238673	0.4745491	0.25793642	0.580989853	0.792219721	0.583148615	0.999002169	0.993399079	Bacteria.Firmicutes.Bacilli.Bacillales.Staphylococcaceae.Staphylococcus	HSD17B11
82695	ENSG00000198203	rs35718535	0.16010452	0.188386358	0.337006262	0.450384197	-0.625042572	0.421098927	0.491029413	-0.277585523	0.439946681	0.316826464	0.507714452	0.365586996	0.49070455	0.279018978	0.999002169	0.993399079	Bacteria.Firmicutes.Bacilli.Bacillales.Staphylococcaceae.Staphylococcus	SULT1C2
82696	ENSG00000198208	rs11625594	0.250092833	0.084652309	0.418711946	0.886545529	-0.259103911	0.535047819	-0.242992376	0.052877914	0.223301101	0.305627392	0.29860658	0.369183774	0.568533283	0.180069885	0.999002169	0.994810107	Bacteria.Firmicutes.Bacilli.Bacillales.Staphylococcaceae.Staphylococcus	RPS6KL1
82697	ENSG00000198231	rs2727295	0.278927562	0.052986203	0.389640879	0.10291418	0.291219534	-0.452746997	-0.328456294	0.490662005	0.266754104	0.229770453	0.379290644	0.296685016	0.58721211	0.142456269	0.999002169	0.985416441	Bacteria.Firmicutes.Bacilli.Bacillales.Staphylococcaceae.Staphylococcus	DDX42
82698	ENSG00000198252	rs10873061	0.0796192	0.055918794	0.360059501	0.396624149	-0.692609087	0.51865765	0.431127781	-0.280278535	0.389026947	0.266529671	0.467769871	0.328495654	0.371833634	0.146588929	0.999002169	0.990361297	Bacteria.Firmicutes.Bacilli.Bacillales.Staphylococcaceae.Staphylococcus	STYX
82699	ENSG00000198270	rs11066128	0.550290835	0.114563634	0.946064181	0.263544251	-0.130699431	0.527935738	0.018123095	-0.490259252	0.217684518	0.330134917	0.266877162	0.434756072	0.703787224	0.213032807	0.999002169	0.985416441	Bacteria.Firmicutes.Bacilli.Bacillales.Staphylococcaceae.Staphylococcus	TMEM116
82700	ENSG00000198315	rs9393897	0.069381722	0.208984753	0.214772242	0.700572367	0.340714787	-0.374357711	-0.294449429	0.130818508	0.18457211	0.295058914	0.235070975	0.338710651	0.350787599	0.294705366	0.999002169	0.993399079	Bacteria.Firmicutes.Bacilli.Bacillales.Staphylococcaceae.Staphylococcus	ZKSCAN8
82701	ENSG00000198363	rs4272369	0.212756901	0.096170658	0.33228362	0.183869506	0.469153289	-0.4774044	-0.451279055	0.460354662	0.372880237	0.282856346	0.462044186	0.342778623	0.546636355	0.194015202	0.999002169	0.985416441	Bacteria.Firmicutes.Bacilli.Bacillales.Staphylococcaceae.Staphylococcus	ASPH
82702	ENSG00000198373	rs7206524	0.57436336	0.953603396	0.607876356	0.961456862	-0.146739027	-0.014596412	0.165325759	-0.015376197	0.259969576	0.249921956	0.320664924	0.316974297	0.706128942	0.589624526	0.999002169	0.996071558	Bacteria.Firmicutes.Bacilli.Bacillales.Staphylococcaceae.Staphylococcus	WWP2
82703	ENSG00000198380	rs4302256	0.243032182	0.197871943	0.822770823	0.603335962	0.329668994	-0.318687649	0.077532189	-0.155798669	0.279858113	0.245005524	0.344778097	0.298397223	0.565283779	0.287301205	0.999002169	0.993399079	Bacteria.Firmicutes.Bacilli.Bacillales.Staphylococcaceae.Staphylococcus	GFPT1
82704	ENSG00000198466	rs3745134	0.042386599	0.038571431	0.102335615	0.161757783	0.567729826	-0.524660749	-0.558852897	0.446221114	0.27428903	0.248545947	0.337337554	0.315341646	0.295524436	0.117716251	0.999002169	0.985416441	Bacteria.Firmicutes.Bacilli.Bacillales.Staphylococcaceae.Staphylococcus	ZNF587
82705	ENSG00000198492	rs72663851	0.977592273	0.257685254	0.975907874	0.270310521	-0.006510366	-0.381294148	-0.008625153	0.45289649	0.230910829	0.333957171	0.284524226	0.407399597	0.793469389	0.324327171	0.999002169	0.985416441	Bacteria.Firmicutes.Bacilli.Bacillales.Staphylococcaceae.Staphylococcus	YTHDF2
82706	ENSG00000198498	rs9308062	0.650015659	0.321746144	0.277629466	0.08254695	0.184772233	-0.283106597	-0.535700112	0.643236709	0.405362264	0.283568703	0.489360381	0.364874589	0.727335186	0.361715348	0.999002169	0.985416441	Bacteria.Firmicutes.Bacilli.Bacillales.Staphylococcaceae.Staphylococcus	TMA16
82707	ENSG00000198502	rs111365634	0.728345669	0.548456582	0.486368705	0.622685044	0.223990304	-0.219554071	0.562192861	-0.223400166	0.642163983	0.363994602	0.803098007	0.451886787	0.745616471	0.464059598	0.999002169	0.993399079	Bacteria.Firmicutes.Bacilli.Bacillales.Staphylococcaceae.Staphylococcus	HLA-DRB5
82708	ENSG00000198515	rs77335151	0.718891195	0.98786605	0.906014002	0.806198852	-0.072267111	0.005174793	0.029331307	0.103749256	0.199917021	0.338975802	0.247475479	0.421196694	0.74369364	0.596233468	0.999002169	0.993399079	Bacteria.Firmicutes.Bacilli.Bacillales.Staphylococcaceae.Staphylococcus	CNGA1
82709	ENSG00000198522	rs7382	0.914293887	0.570045061	0.605749368	0.959820296	-0.041857597	-0.158115533	0.257802673	-0.018645243	0.387436589	0.276986303	0.497078495	0.368696068	0.782541512	0.471301522	0.999002169	0.996071558	Bacteria.Firmicutes.Bacilli.Bacillales.Staphylococcaceae.Staphylococcus	GPN1
82710	ENSG00000198535	rs8039105	0.716235816	0.734781235	0.92318223	0.988319092	-0.092749583	0.085135579	0.031152313	-0.004717123	0.254068505	0.25024657	0.321836787	0.320981363	0.743557153	0.52517135	0.999002169	0.998776846	Bacteria.Firmicutes.Bacilli.Bacillales.Staphylococcaceae.Staphylococcus	C2CD4A
82711	ENSG00000198554	rs1201378	0.316443487	0.171470578	0.077924509	0.03273436	-0.371064821	0.351787135	0.794444447	-0.679223626	0.367589595	0.254452375	0.443645922	0.311395103	0.607709944	0.263250134	0.999002169	0.933258975	Bacteria.Firmicutes.Bacilli.Bacillales.Staphylococcaceae.Staphylococcus	WDHD1
82712	ENSG00000198586	rs17282929	0.758629825	0.393285115	0.91544013	0.241415846	-0.068676905	-0.28203913	-0.031451287	0.46710114	0.222573931	0.328219433	0.295076816	0.395152293	0.752875954	0.398658484	0.999002169	0.985416441	Bacteria.Firmicutes.Bacilli.Bacillales.Staphylococcaceae.Staphylococcus	TLK1
82713	ENSG00000198642	rs8729	0.078213756	0.036708639	0.369233633	0.258696426	-0.423260953	0.69832794	0.265338328	-0.443259224	0.236599157	0.327502067	0.293485211	0.38906295	0.368364555	0.114812655	0.999002169	0.985416441	Bacteria.Firmicutes.Bacilli.Bacillales.Staphylococcaceae.Staphylococcus	KLHL9
82714	ENSG00000198643	rs6445998	0.971537821	0.72536428	0.979234143	0.799558421	0.020564935	-0.113682949	-0.019163394	0.104553229	0.5741958	0.322232603	0.733444859	0.4101013	0.792219721	0.521171461	0.999002169	0.993399079	Bacteria.Firmicutes.Bacilli.Bacillales.Staphylococcaceae.Staphylococcus	FAM3D
82715	ENSG00000198648	rs2030162	0.291604923	0.135305379	0.882797757	0.649342242	-0.326461807	0.372349839	0.056215809	-0.143176221	0.307080895	0.2462617	0.379848809	0.313459479	0.595547999	0.234618963	0.999002169	0.993399079	Bacteria.Firmicutes.Bacilli.Bacillales.Staphylococcaceae.Staphylococcus	STK39
82716	ENSG00000198677	rs55839939	0.486586364	0.438631972	0.457061363	0.466005696	-0.19307739	0.326073899	0.241990181	-0.373004493	0.275951225	0.418458889	0.323475941	0.508703961	0.681501703	0.418794641	0.999002169	0.993399079	Bacteria.Firmicutes.Bacilli.Bacillales.Staphylococcaceae.Staphylococcus	SKIC3
82717	ENSG00000198680	rs10966997	0.104705006	0.191915121	0.168805184	0.312332364	-0.656114582	0.39074255	0.70060241	-0.381900687	0.398830684	0.296368405	0.503557753	0.375098907	0.415351124	0.282951724	0.999002169	0.987625848	Bacteria.Firmicutes.Bacilli.Bacillales.Staphylococcaceae.Staphylococcus	TUSC1
82718	ENSG00000198682	rs12252261	0.048137274	0.062730274	0.064405708	0.092535048	-0.517107661	0.625567001	0.613578101	-0.666087187	0.256813763	0.330445927	0.326224677	0.390223913	0.308107995	0.15361219	0.999002169	0.985416441	Bacteria.Firmicutes.Bacilli.Bacillales.Staphylococcaceae.Staphylococcus	PAPSS2
82719	ENSG00000198690	rs2949568	0.081135321	0.0812787	0.168527243	0.216019113	0.637783592	-0.445923497	-0.59577594	0.36973065	0.360074729	0.25187736	0.427930327	0.295983637	0.373386698	0.176706256	0.999002169	0.985416441	Bacteria.Firmicutes.Bacilli.Bacillales.Staphylococcaceae.Staphylococcus	FAN1
82720	ENSG00000198721	rs853401	0.283412088	0.352196772	0.55340443	0.48835179	-0.714840193	0.340581001	-0.508072201	0.326198269	0.660973104	0.36349702	0.852880903	0.46811251	0.59119352	0.376533991	0.999002169	0.993399079	Bacteria.Firmicutes.Bacilli.Bacillales.Staphylococcaceae.Staphylococcus	ECI2
82721	ENSG00000198722	rs10814234	0.052901271	0.016639078	0.194343215	0.670764479	-0.406713106	0.811388696	0.327526995	-0.181523877	0.206332132	0.330211362	0.249797143	0.425108141	0.315671598	0.073960541	0.999002169	0.993399079	Bacteria.Firmicutes.Bacilli.Bacillales.Staphylococcaceae.Staphylococcus	UNC13B
82722	ENSG00000198728	rs7090600	0.091899694	0.150121275	0.172298505	0.218171751	-0.466952902	0.300003093	0.554424676	-0.348216049	0.273017037	0.206039902	0.401809153	0.280083878	0.392972434	0.246138499	0.999002169	0.985416441	Bacteria.Firmicutes.Bacilli.Bacillales.Staphylococcaceae.Staphylococcus	LDB1
82723	ENSG00000198729	rs9397120	0.552640286	0.602729712	0.682388331	0.628264982	0.439761907	-0.214826198	0.345726988	-0.228872336	0.7367876	0.410762101	0.841140997	0.470502502	0.704986606	0.483284293	0.999002169	0.993399079	Bacteria.Firmicutes.Bacilli.Bacillales.Staphylococcaceae.Staphylococcus	PPP1R14C
82724	ENSG00000198740	rs1317701	0.026608738	0.000694239	0.163599309	0.017493022	-0.595535213	1.056684079	0.439998956	-0.856642056	0.262583107	0.296853428	0.312330143	0.351448467	0.242104971	0.011197575	0.999002169	0.933258975	Bacteria.Firmicutes.Bacilli.Bacillales.Staphylococcaceae.Staphylococcus	ZNF652
82725	ENSG00000198788	rs1272151093	0.022179791	0.006606416	0.179828631	0.211738058	0.854448971	-1.370639645	-0.557280765	0.715756139	0.364757984	0.48866698	0.411077476	0.567597214	0.223197288	0.042217847	0.999002169	0.985416441	Bacteria.Firmicutes.Bacilli.Bacillales.Staphylococcaceae.Staphylococcus	MUC2
82726	ENSG00000198792	rs5756984	0.15263972	0.448318001	0.047176492	0.165236235	-0.472880645	0.253446875	0.803833067	-0.557289993	0.326808567	0.332271479	0.397438444	0.397148682	0.481947352	0.42287421	0.999002169	0.985416441	Bacteria.Firmicutes.Bacilli.Bacillales.Staphylococcaceae.Staphylococcus	TMEM184B
82727	ENSG00000198793	rs1883965	0.485681615	0.419109976	0.230791719	0.204706018	-0.335838338	0.269552431	0.749820395	-0.531183251	0.478990261	0.331530446	0.619950832	0.414690201	0.681501703	0.409116841	0.999002169	0.985416441	Bacteria.Firmicutes.Bacilli.Bacillales.Staphylococcaceae.Staphylococcus	MTOR
82728	ENSG00000198794	rs74023908	0.074054736	8.24E-05	0.948592193	0.059962963	-0.313342953	1.737710119	0.013827829	-0.899792051	0.17263272	0.41395872	0.213654624	0.470120603	0.361757121	0.002769	0.999002169	0.958598305	Bacteria.Firmicutes.Bacilli.Bacillales.Staphylococcaceae.Staphylococcus	SCAMP5
82729	ENSG00000198805	rs1760940	0.5602931	0.943298056	0.286188234	0.339104347	-0.132389638	0.024361844	0.30022212	-0.40565572	0.226162835	0.341218727	0.279217471	0.421278279	0.705281062	0.587205486	0.999002169	0.987625848	Bacteria.Firmicutes.Bacilli.Bacillales.Staphylococcaceae.Staphylococcus	PNP
82730	ENSG00000198815	rs2247153	0.601850462	0.630207262	0.344197891	0.324909468	-0.25851174	0.158585212	0.551982409	-0.388864788	0.493093487	0.327865778	0.57936282	0.392073365	0.714240971	0.491930611	0.999002169	0.987625848	Bacteria.Firmicutes.Bacilli.Bacillales.Staphylococcaceae.Staphylococcus	FOXJ3
82731	ENSG00000198843	rs6777911	0.670313714	0.474185794	0.663498247	0.105837001	-0.117287747	-0.187550479	-0.144561127	0.536555683	0.274274897	0.260556979	0.330761955	0.327238641	0.731168288	0.434192679	0.999002169	0.985416441	Bacteria.Firmicutes.Bacilli.Bacillales.Staphylococcaceae.Staphylococcus	SELENOT
82732	ENSG00000198853	rs2295842	0.753934716	0.450035843	0.58731339	0.39563217	0.071306007	-0.194586122	0.149538508	-0.291882523	0.226538865	0.25607689	0.274178697	0.341374287	0.751873267	0.423613497	0.999002169	0.990361297	Bacteria.Firmicutes.Bacilli.Bacillales.Staphylococcaceae.Staphylococcus	RUSC2
82733	ENSG00000198860	rs12116969	0.098771413	0.062851545	0.222706999	0.246524	-0.618263612	0.582557831	0.534636197	-0.445521912	0.369229859	0.307872762	0.434325016	0.381044856	0.404356174	0.153743127	0.999002169	0.985416441	Bacteria.Firmicutes.Bacilli.Bacillales.Staphylococcaceae.Staphylococcus	TSEN15
82734	ENSG00000198865	rs28919916	0.324149654	0.203807954	0.791944719	0.749532407	-0.219647559	0.392893195	0.075830759	-0.11553111	0.221109818	0.306112681	0.286307843	0.360367947	0.609330258	0.290772907	0.999002169	0.993399079	Bacteria.Firmicutes.Bacilli.Bacillales.Staphylococcaceae.Staphylococcus	CCDC152
82735	ENSG00000198874	rs13239441	0.663684661	0.289407639	0.341860653	0.062467312	-0.101486158	0.359940332	-0.268077019	0.865813283	0.23234195	0.337020143	0.280005986	0.456882021	0.729868817	0.345576746	0.999002169	0.965891993	Bacteria.Firmicutes.Bacilli.Bacillales.Staphylococcaceae.Staphylococcus	TYW1
82736	ENSG00000198887	rs1052684	0.572336517	0.547019314	0.902128494	0.937173175	-0.264190713	0.180651947	-0.077240189	0.031161955	0.465578759	0.298423284	0.625696326	0.393835473	0.706128942	0.463856036	0.999002169	0.996071558	Bacteria.Firmicutes.Bacilli.Bacillales.Staphylococcaceae.Staphylococcus	SMC5
82737	ENSG00000198890	rs1730864	0.002179388	0.002367361	0.515128472	0.653861608	-1.293878472	0.794904814	0.321924829	-0.138760658	0.405637225	0.251390934	0.491939323	0.308048341	0.068535566	0.023076396	0.999002169	0.993399079	Bacteria.Firmicutes.Bacilli.Bacillales.Staphylococcaceae.Staphylococcus	PRMT6
82738	ENSG00000198898	rs12706121	0.885150121	0.512111897	0.758788771	0.821890141	-0.040397639	-0.193242575	0.103985719	0.086507131	0.278597927	0.293182689	0.337235082	0.382753704	0.781447778	0.45272761	0.999002169	0.993399079	Bacteria.Firmicutes.Bacilli.Bacillales.Staphylococcaceae.Staphylococcus	CAPZA2
82739	ENSG00000198912	rs61770363	0.505882901	0.622352332	0.363420582	0.913485744	-0.17443094	-0.186590773	0.282820169	-0.054517172	0.260767048	0.377068529	0.309026965	0.49988199	0.686756807	0.48966812	0.999002169	0.994810107	Bacteria.Firmicutes.Bacilli.Bacillales.Staphylococcaceae.Staphylococcus	C1orf174
82740	ENSG00000198919	rs13059124	0.898840632	0.660839586	0.519199337	0.621643871	-0.031951601	0.146745004	-0.201635272	0.195615584	0.250372325	0.33294937	0.311140429	0.394501534	0.781710767	0.501953608	0.999002169	0.993399079	Bacteria.Firmicutes.Bacilli.Bacillales.Staphylococcaceae.Staphylococcus	DZIP3
82741	ENSG00000198920	rs1157900	0.011841661	0.006609898	0.300224973	0.326790603	-0.952680781	0.686470069	0.488909988	-0.308356032	0.368026045	0.2447602	0.468236905	0.312120504	0.170718664	0.042217847	0.999002169	0.987625848	Bacteria.Firmicutes.Bacilli.Bacillales.Staphylococcaceae.Staphylococcus	KIAA0753
82742	ENSG00000198933	rs4267364	0.711692882	0.821088379	0.461752425	0.515505626	-0.17354532	0.069878714	0.399069347	-0.237830484	0.467551265	0.307770929	0.539075197	0.363760686	0.741931155	0.552156037	0.999002169	0.993399079	Bacteria.Firmicutes.Bacilli.Bacillales.Staphylococcaceae.Staphylococcus	TBKBP1
82743	ENSG00000198948	rs1480542	0.630570482	0.300732093	0.125099204	0.380838743	-0.127037232	0.347849361	-0.519595696	0.338815885	0.262921765	0.33349347	0.334479522	0.384032175	0.720610201	0.352263991	0.999002169	0.990361297	Bacteria.Firmicutes.Bacilli.Bacillales.Staphylococcaceae.Staphylococcus	MFAP3L
82744	ENSG00000198951	rs133339	0.817357564	0.717967558	0.962001422	0.527149945	-0.080394957	-0.110113792	-0.019716806	0.231389977	0.346726497	0.303571737	0.412283804	0.36397456	0.768804657	0.518903096	0.999002169	0.993399079	Bacteria.Firmicutes.Bacilli.Bacillales.Staphylococcaceae.Staphylococcus	NAGA
82745	ENSG00000198961	rs2431253	0.664575234	0.508820818	0.908967412	0.903671541	0.151547052	-0.17749422	0.052509247	-0.041374654	0.347933946	0.267195056	0.457474441	0.340558279	0.729868817	0.451225493	0.999002169	0.994810107	Bacteria.Firmicutes.Bacilli.Bacillales.Staphylococcaceae.Staphylococcus	PJA2
82746	ENSG00000198964	rs113917774	0.361509341	0.684224967	0.447179575	0.768349912	-0.240226325	0.136897379	0.245695388	-0.119029926	0.261436542	0.335117558	0.321299099	0.402468741	0.629132378	0.509030072	0.999002169	0.993399079	Bacteria.Firmicutes.Bacilli.Bacillales.Staphylococcaceae.Staphylococcus	SGMS1
82747	ENSG00000203546	rs11156676	0.576613626	0.287002022	0.721104767	0.679536833	0.120363339	-0.633216163	0.096028788	-0.278437749	0.214504199	0.589918002	0.267854103	0.671043023	0.706128942	0.343790465	0.999002169	0.993399079	Bacteria.Firmicutes.Bacilli.Bacillales.Staphylococcaceae.Staphylococcus
82748	ENSG00000203666	rs59260431	0.000122036	5.54E-08	0.212414705	0.768719379	0.75501822	-1.024216797	0.302044391	-0.061086027	0.184868648	0.167111862	0.239881391	0.206886397	0.015011074	1.79E-05	0.999002169	0.993399079	Bacteria.Firmicutes.Bacilli.Bacillales.Staphylococcaceae.Staphylococcus	EFCAB2
82749	ENSG00000203667	rs28585425	0.041609311	0.011790431	0.25030468	0.143747409	-0.481015711	0.810890685	0.341127166	-0.553597562	0.231488096	0.313052422	0.294123282	0.37416282	0.294181513	0.059945188	0.999002169	0.985416441	Bacteria.Firmicutes.Bacilli.Bacillales.Staphylococcaceae.Staphylococcus	COX20
82750	ENSG00000203697	rs77609743	0.516910857	0.261650945	0.620329059	0.456150789	-0.155639554	0.579997298	0.147199149	-0.441275367	0.238851218	0.512278791	0.295741257	0.588669935	0.690494047	0.326695343	0.999002169	0.993399079	Bacteria.Firmicutes.Bacilli.Bacillales.Staphylococcaceae.Staphylococcus	CAPN8
82751	ENSG00000203705	rs12130072	0.925212391	0.958537363	0.560345886	0.504481927	-0.023199955	0.0275576	-0.178211986	0.421725475	0.246207086	0.52805537	0.304482797	0.628384306	0.782541512	0.59015598	0.999002169	0.993399079	Bacteria.Firmicutes.Bacilli.Bacillales.Staphylococcaceae.Staphylococcus	TATDN3
82752	ENSG00000203778	rs6906094	0.95927004	0.615074867	0.370994426	0.270600126	-0.012037777	0.124160782	-0.266505024	0.373300521	0.23481958	0.245747199	0.295868914	0.336004583	0.791247806	0.487105436	0.999002169	0.985416441	Bacteria.Firmicutes.Bacilli.Bacillales.Staphylococcaceae.Staphylococcus	FAM229B
82753	ENSG00000203780	rs4282913	0.866180457	0.93276698	0.711754361	0.511193222	-0.041618425	-0.026719856	0.116250944	-0.249573555	0.246015603	0.315514897	0.313263553	0.377820858	0.778568766	0.583317289	0.999002169	0.993399079	Bacteria.Firmicutes.Bacilli.Bacillales.Staphylococcaceae.Staphylococcus	FANK1
82754	ENSG00000203791	rs12218394	0.081997523	0.028626286	0.580432415	0.482339859	0.615729999	-0.534465942	-0.235210493	0.211206628	0.348631156	0.238853756	0.423422989	0.298931251	0.375082574	0.099102176	0.999002169	0.993399079	Bacteria.Firmicutes.Bacilli.Bacillales.Staphylococcaceae.Staphylococcus	EEF1AKMT2
82755	ENSG00000203797	rs9384742	0.000200531	8.72E-05	0.216765364	0.272339088	-1.256203413	0.999011663	0.46992968	-0.314495258	0.318989765	0.238917927	0.376815575	0.284112894	0.018918365	0.002824815	0.999002169	0.986906085	Bacteria.Firmicutes.Bacilli.Bacillales.Staphylococcaceae.Staphylococcus	DDO
82756	ENSG00000203857	rs45609334	0.792380497	0.591971802	0.889061446	0.831022707	-0.103374774	0.14288406	-0.069879887	-0.070933734	0.391142381	0.26528567	0.499029202	0.331099246	0.763161892	0.478891807	0.999002169	0.993399079	Bacteria.Firmicutes.Bacilli.Bacillales.Staphylococcaceae.Staphylococcus	HSD3B1
82757	ENSG00000203859	rs2211257	0.593901904	0.118304087	0.778983053	0.934393691	-0.107855606	0.674278205	-0.06847068	-0.043648381	0.201300451	0.426069989	0.242981194	0.528221557	0.713180833	0.216801923	0.999002169	0.996071558	Bacteria.Firmicutes.Bacilli.Bacillales.Staphylococcaceae.Staphylococcus	HSD3B2
82758	ENSG00000203872	rs1739886	0.016717022	0.001660172	0.124006206	0.029519189	0.601259165	-0.641985112	-0.484594166	0.538832832	0.24487789	0.195732184	0.311027928	0.242194832	0.193362004	0.01930536	0.999002169	0.933258975	Bacteria.Firmicutes.Bacilli.Bacillales.Staphylococcaceae.Staphylococcus	C6orf163
82759	ENSG00000203880	rs60461814	0.951005786	0.715698943	0.804154253	0.468528153	0.010856277	-0.138103906	0.053466835	-0.320951539	0.176015837	0.377559903	0.214748887	0.440210469	0.789904546	0.518501501	0.999002169	0.993399079	Bacteria.Firmicutes.Bacilli.Bacillales.Staphylococcaceae.Staphylococcus	PCMTD2
82760	ENSG00000203896	rs953257609	0.264000045	0.018222956	0.698995227	0.122132389	0.173496709	-1.204242038	-0.075644139	0.862752284	0.15400314	0.497357776	0.194775443	0.550929342	0.577534108	0.076621574	0.999002169	0.985416441	Bacteria.Firmicutes.Bacilli.Bacillales.Staphylococcaceae.Staphylococcus	LIME1
82761	ENSG00000203943	rs6667517	0.878076467	0.624125304	0.34685255	0.379443646	-0.031359281	0.277721801	-0.240059795	0.575365293	0.203626308	0.564105743	0.253367678	0.650231956	0.780736696	0.490292126	0.999002169	0.990361297	Bacteria.Firmicutes.Bacilli.Bacillales.Staphylococcaceae.Staphylococcus	SAMD13
82762	ENSG00000203985	rs34764952	0.821190464	0.331601078	0.09629412	0.410714862	-0.054449448	0.265298764	-0.504104914	0.280696102	0.239954231	0.271241463	0.298789275	0.33904885	0.77038702	0.366972449	0.999002169	0.993399079	Bacteria.Firmicutes.Bacilli.Bacillales.Staphylococcaceae.Staphylococcus	LDLRAD1
82763	ENSG00000204070	rs760640	0.068284121	0.146896489	0.330946268	0.646105319	-1.022651112	0.566557446	0.596433383	-0.195481998	0.55174704	0.385979498	0.608962344	0.423770004	0.347885102	0.243182074	0.999002169	0.993399079	Bacteria.Firmicutes.Bacilli.Bacillales.Staphylococcaceae.Staphylococcus	SYS1
82764	ENSG00000204084	rs113555779	0.25002409	0.019427306	0.14692414	0.009975982	0.233857724	-0.698110639	-0.368331301	0.939378287	0.201513869	0.291388561	0.250951099	0.354042333	0.568533283	0.079089143	0.999002169	0.933258975	Bacteria.Firmicutes.Bacilli.Bacillales.Staphylococcaceae.Staphylococcus	INPP5B
82765	ENSG00000204128	rs6748332	0.737361173	0.959320151	0.34453184	0.043302345	-0.077233963	0.012902872	-0.262923262	0.689135754	0.22933956	0.252005214	0.276157628	0.334460856	0.747997355	0.590477605	0.999002169	0.935771964	Bacteria.Firmicutes.Bacilli.Bacillales.Staphylococcaceae.Staphylococcus	C2orf72
82766	ENSG00000204147	rs4245008	0.399688383	0.255193623	0.317592627	0.419110615	0.604705897	-0.476208093	0.907262371	-0.420615038	0.713378743	0.414886808	0.900918426	0.517327497	0.650939648	0.322377594	0.999002169	0.993399079	Bacteria.Firmicutes.Bacilli.Bacillales.Staphylococcaceae.Staphylococcus	ASAH2B
82767	ENSG00000204149	rs1395170838	0.149052295	0.04613907	0.830278631	0.621032318	0.248542429	-0.371046708	-0.045703574	0.111683711	0.170242353	0.182564585	0.212381811	0.224839358	0.478421892	0.130656384	0.999002169	0.993399079	Bacteria.Firmicutes.Bacilli.Bacillales.Staphylococcaceae.Staphylococcus	AGAP6
82768	ENSG00000204160	rs760093	0.489197899	0.512919204	0.618825427	0.365748176	-0.167262032	-0.210782877	0.152289327	0.380418493	0.240499655	0.320409215	0.304654633	0.417703928	0.681501703	0.453088017	0.999002169	0.990361297	Bacteria.Firmicutes.Bacilli.Bacillales.Staphylococcaceae.Staphylococcus	ZDHHC18
82769	ENSG00000204161	rs12768927	0.569636529	0.782349034	0.115521698	0.087557714	-0.149301601	0.077711495	0.508170739	-0.590679937	0.261268604	0.280154277	0.318630531	0.340613583	0.706128942	0.540861654	0.999002169	0.985416441	Bacteria.Firmicutes.Bacilli.Bacillales.Staphylococcaceae.Staphylococcus	TMEM273
82770	ENSG00000204172	rs3006337	0.006957669	8.64E-08	0.946461773	0.270829251	0.367504236	-1.266313209	0.011083579	0.293643861	0.131906837	0.210433499	0.164428603	0.264433903	0.132941144	2.18E-05	0.999002169	0.985416441	Bacteria.Firmicutes.Bacilli.Bacillales.Staphylococcaceae.Staphylococcus	AGAP9
82771	ENSG00000204174	rs6602885	0.818176529	0.420938601	0.920127903	0.980735493	-0.065128997	0.347217751	-0.033184491	0.013210415	0.282176	0.428745057	0.32967894	0.545017547	0.768804657	0.409762283	0.999002169	0.996894752	Bacteria.Firmicutes.Bacilli.Bacillales.Staphylococcaceae.Staphylococcus	NPY4R
82772	ENSG00000204178	rs11538134	0.217379489	0.025075766	0.586269621	0.762189049	0.311978318	-0.55224473	0.187347392	0.094245606	0.250499728	0.240897585	0.34254204	0.310159378	0.550937376	0.091177892	0.999002169	0.993399079	Bacteria.Firmicutes.Bacilli.Bacillales.Staphylococcaceae.Staphylococcus	MACO1
82773	ENSG00000204179	rs916204885	0.028391862	0.055576872	0.167240513	0.560911798	-0.834488282	0.530592438	0.598468334	-0.19234487	0.372363674	0.27227164	0.428546323	0.329105454	0.246454993	0.146361372	0.999002169	0.993399079	Bacteria.Firmicutes.Bacilli.Bacillales.Staphylococcaceae.Staphylococcus	PTPN20
82774	ENSG00000204186	rs61570189	0.217854719	0.102197309	0.882288597	0.65387101	0.298622439	-0.579729075	-0.043078226	0.178018198	0.240026469	0.349795017	0.289810047	0.395211492	0.550937376	0.201687469	0.999002169	0.993399079	Bacteria.Firmicutes.Bacilli.Bacillales.Staphylococcaceae.Staphylococcus	ZDBF2
82775	ENSG00000204351	rs537160	0.065480777	0.106580038	0.496822804	0.758766186	-1.205268984	0.641201259	0.504030296	-0.138775672	0.643454256	0.391909464	0.737664872	0.450018528	0.345391756	0.206033264	0.999002169	0.993399079	Bacteria.Firmicutes.Bacilli.Bacillales.Staphylococcaceae.Staphylococcus	SKIC2
82776	ENSG00000204421	rs3130486	0.011419653	9.30E-05	0.461741553	0.856042943	-0.637168728	0.97758104	0.212706196	-0.057427175	0.244839249	0.234841558	0.287323095	0.315317539	0.167966971	0.002967155	0.999002169	0.993399079	Bacteria.Firmicutes.Bacilli.Bacillales.Staphylococcaceae.Staphylococcus	LY6G6C
82777	ENSG00000204463	rs3117583	0.519202001	0.891915774	0.726835685	0.693501395	-0.152601291	0.058223516	0.099401305	0.201834037	0.235478319	0.426840702	0.283334457	0.509890735	0.691413032	0.572290826	0.999002169	0.993399079	Bacteria.Firmicutes.Bacilli.Bacillales.Staphylococcaceae.Staphylococcus	BAG6
82778	ENSG00000204516	rs2395040	0.311768529	0.535449953	0.612961879	0.967546624	-0.348777725	0.176043458	0.218053037	0.014111085	0.342163827	0.282586642	0.429014094	0.345519899	0.602468985	0.46231121	0.999002169	0.996071558	Bacteria.Firmicutes.Bacilli.Bacillales.Staphylococcaceae.Staphylococcus	MICB
82779	ENSG00000204520	rs9266640	0.161876783	0.381781373	0.682558778	0.502088457	-0.306531615	0.26223344	0.109405318	0.245178511	0.216686334	0.297821955	0.266330464	0.363274136	0.492139291	0.393584372	0.999002169	0.993399079	Bacteria.Firmicutes.Bacilli.Bacillales.Staphylococcaceae.Staphylococcus	MICA
82780	ENSG00000204525	rs112445341	0.922981849	0.139659591	0.545472103	0.02593877	-0.018655441	-0.487186461	-0.145171729	0.914917366	0.192227676	0.325859543	0.238887311	0.401540306	0.782541512	0.237311036	0.999002169	0.933258975	Bacteria.Firmicutes.Bacilli.Bacillales.Staphylococcaceae.Staphylococcus	HLA-C
82781	ENSG00000204540	rs3094216	0.30986333	0.003535496	0.143812293	0.833013701	0.178209486	-0.842239474	0.322455781	-0.067595442	0.174137652	0.27837828	0.217975714	0.319337545	0.602285122	0.028837989	0.999002169	0.993399079	Bacteria.Firmicutes.Bacilli.Bacillales.Staphylococcaceae.Staphylococcus	PSORS1C1
82782	ENSG00000204592	rs2516670	0.603028368	0.314936702	0.183775111	0.091368652	0.322107778	-0.350881831	-1.093822728	0.772329348	0.616400262	0.346506736	0.814279235	0.450809262	0.715042848	0.359224857	0.999002169	0.985416441	Bacteria.Firmicutes.Bacilli.Bacillales.Staphylococcaceae.Staphylococcus	HLA-E
82783	ENSG00000204613	rs17188113	0.361121161	0.781844837	0.77119489	0.6137457	-0.185691871	0.190394194	0.074583529	0.381132752	0.20192275	0.684753362	0.255414276	0.751530953	0.629132378	0.54084287	0.999002169	0.993399079	Bacteria.Firmicutes.Bacilli.Bacillales.Staphylococcaceae.Staphylococcus	TRIM10
82784	ENSG00000204616	rs28400887	0.086209214	0.028805964	0.668735866	0.253922054	0.300558738	-0.616544435	0.094459671	-0.364457641	0.172560298	0.275856706	0.219772138	0.316669202	0.384002873	0.09911926	0.999002169	0.985416441	Bacteria.Firmicutes.Bacilli.Bacillales.Staphylococcaceae.Staphylococcus	TRIM31
82785	ENSG00000204632	rs1611185	9.34E-07	2.15E-07	0.126453249	0.11085481	-0.878180882	1.295825916	0.334917108	-0.422324939	0.162280353	0.223889146	0.216383108	0.261332196	0.000705266	3.75E-05	0.999002169	0.985416441	Bacteria.Firmicutes.Bacilli.Bacillales.Staphylococcaceae.Staphylococcus	HLA-G
82786	ENSG00000204634	rs6727200	0.000153116	7.20E-05	0.032111656	0.022111013	2.742162344	-1.645677129	-1.798399721	1.08914767	0.682517859	0.388462198	0.82142623	0.46469956	0.015408241	0.002676345	0.999002169	0.933258975	Bacteria.Firmicutes.Bacilli.Bacillales.Staphylococcaceae.Staphylococcus	TBC1D8
82787	ENSG00000204642	rs7762253	0.154691869	0.04069999	0.251576824	0.184619485	0.426339765	-0.492196996	-0.44966216	0.417558303	0.296140522	0.235774114	0.388755904	0.311451675	0.484602209	0.122725822	0.999002169	0.985416441	Bacteria.Firmicutes.Bacilli.Bacillales.Staphylococcaceae.Staphylococcus	HLA-F
82788	ENSG00000204644	rs2747429	0.00114554	3.43E-06	0.762866684	0.594817162	-0.634641963	1.435436636	0.066688641	-0.177759115	0.186628065	0.283035475	0.220117338	0.332593878	0.050120342	0.00037012	0.999002169	0.993399079	Bacteria.Firmicutes.Bacilli.Bacillales.Staphylococcaceae.Staphylococcus	ZFP57
82789	ENSG00000204681	rs1233376	0.58200416	0.547693132	0.989740161	0.856914129	-0.092985979	0.146306271	-0.00271026	0.05147962	0.168091286	0.242094824	0.209968029	0.284401452	0.707382776	0.463856036	0.999002169	0.993399079	Bacteria.Firmicutes.Bacilli.Bacillales.Staphylococcaceae.Staphylococcus	GABBR1
82790	ENSG00000204713	rs929042	0.33798029	0.229578776	0.466150661	0.396077314	-0.239368499	0.545152943	0.226451494	-0.460562391	0.248005181	0.449547568	0.308935639	0.539166191	0.6178673	0.307088594	0.999002169	0.990361297	Bacteria.Firmicutes.Bacilli.Bacillales.Staphylococcaceae.Staphylococcus	TRIM27
82791	ENSG00000204740	rs7924250	0.574531415	0.651867311	0.48481008	0.554542981	-0.2154328	0.134399659	0.319064967	-0.212892566	0.381838661	0.296535215	0.454156087	0.358405246	0.706128942	0.49903802	0.999002169	0.993399079	Bacteria.Firmicutes.Bacilli.Bacillales.Staphylococcaceae.Staphylococcus	MALRD1
82792	ENSG00000204839	rs3793368	0.011278558	0.001910886	0.599416466	0.293936844	1.246682186	-0.939778777	-0.406994963	0.466373723	0.478186552	0.290638556	0.771133397	0.440829376	0.166907602	0.021034249	0.999002169	0.987625848	Bacteria.Firmicutes.Bacilli.Bacillales.Staphylococcaceae.Staphylococcus	MROH6
82793	ENSG00000204851	rs8106623	0.242813723	0.010787923	0.730461032	0.230718981	-0.25818778	0.764242361	0.09178113	-0.430949286	0.219074598	0.291261655	0.265281606	0.356252299	0.565283779	0.0566257	0.999002169	0.985416441	Bacteria.Firmicutes.Bacilli.Bacillales.Staphylococcaceae.Staphylococcus	PNMA8B
82794	ENSG00000204889	rs9303300	0.467273474	0.331144173	0.877947044	0.52111689	0.269074534	-0.257581294	0.065221551	-0.204734876	0.368013864	0.263100601	0.423052661	0.317383165	0.677227494	0.366933324	0.999002169	0.993399079	Bacteria.Firmicutes.Bacilli.Bacillales.Staphylococcaceae.Staphylococcus	KRT40
82795	ENSG00000204920	rs403296	0.412640539	0.595005407	0.612780238	0.316920699	-0.168719721	-0.218306133	0.130420358	0.506644159	0.204639437	0.408668104	0.25646747	0.502398119	0.655548329	0.479976033	0.999002169	0.987625848	Bacteria.Firmicutes.Bacilli.Bacillales.Staphylococcaceae.Staphylococcus	ZNF155
82796	ENSG00000204930	rs10814288	0.02535699	0.015648479	0.333720206	0.635874864	0.500056616	-0.695063734	-0.253046281	-0.168111466	0.218569407	0.280129109	0.259859184	0.353414817	0.236999753	0.071396223	0.999002169	0.993399079	Bacteria.Firmicutes.Bacilli.Bacillales.Staphylococcaceae.Staphylococcus	FAM221B
82797	ENSG00000204936	rs4803617	0.97094919	0.564084007	0.057087527	0.16780182	-0.013921334	0.152836302	-0.887881388	0.43226628	0.380819776	0.263642744	0.458493396	0.309948923	0.792219721	0.469310217	0.999002169	0.985416441	Bacteria.Firmicutes.Bacilli.Bacillales.Staphylococcaceae.Staphylococcus	CD177
82798	ENSG00000204947	rs7787849	0.048233479	0.10330726	0.876754627	0.940866012	-1.087252282	0.534952231	0.107527892	0.0300547	0.540206586	0.323842472	0.690665346	0.403611024	0.308107995	0.20240249	0.999002169	0.996071558	Bacteria.Firmicutes.Bacilli.Bacillales.Staphylococcaceae.Staphylococcus	ZNF425
82799	ENSG00000204954	rs2700505	0.907562635	0.29754325	0.337404527	0.531469614	0.029377537	-0.264642088	0.30193053	-0.187214133	0.252037731	0.252037731	0.312449305	0.297600981	0.782108881	0.350674769	0.999002169	0.993399079	Bacteria.Firmicutes.Bacilli.Bacillales.Staphylococcaceae.Staphylococcus	C12orf73
82800	ENSG00000204977	rs3116591	0.820505239	0.868670558	0.646367371	0.371541899	0.054822154	-0.055285555	-0.129702269	0.453336759	0.240658149	0.333061221	0.281395307	0.503865904	0.769986341	0.567983211	0.999002169	0.990361297	Bacteria.Firmicutes.Bacilli.Bacillales.Staphylococcaceae.Staphylococcus	TRIM13
82801	ENSG00000205060	rs12667905	0.24203844	0.25796136	0.102011165	0.116335738	-0.40343094	0.387099562	0.672241233	-0.641681254	0.34174581	0.339240514	0.405390015	0.403260127	0.565283779	0.324428065	0.999002169	0.985416441	Bacteria.Firmicutes.Bacilli.Bacillales.Staphylococcaceae.Staphylococcus	SLC35B4
82802	ENSG00000205084	rs3743602	0.391024201	0.794756771	0.18493309	0.347109785	-0.196203469	0.127296648	0.38802719	-0.524202209	0.227235418	0.487365676	0.28963431	0.553558951	0.645986135	0.544618724	0.999002169	0.990361297	Bacteria.Firmicutes.Bacilli.Bacillales.Staphylococcaceae.Staphylococcus	TMEM231
82803	ENSG00000205277	rs12534950	0.335466021	0.338277715	0.778270206	0.787286182	-0.465042326	0.3146897	-0.174371007	0.109243484	0.479303305	0.32624627	0.616744838	0.40320843	0.616401515	0.370027133	0.999002169	0.993399079	Bacteria.Firmicutes.Bacilli.Bacillales.Staphylococcaceae.Staphylococcus	MUC12
82804	ENSG00000205336	rs3931940	0.511920696	0.312715436	0.734319849	0.486596481	0.2092736	-0.40713584	-0.131008696	0.31168138	0.317360245	0.400203775	0.384389934	0.445473511	0.688353456	0.357590596	0.999002169	0.993399079	Bacteria.Firmicutes.Bacilli.Bacillales.Staphylococcaceae.Staphylococcus	ADGRG1
82805	ENSG00000205356	rs4729419	0.685181596	0.092940976	0.755115978	0.078038583	0.109453956	-0.587386813	-0.098472145	0.731061891	0.268799095	0.344555122	0.314406103	0.408411157	0.735843938	0.190379791	0.999002169	0.985416441	Bacteria.Firmicutes.Bacilli.Bacillales.Staphylococcaceae.Staphylococcus	TECPR1
82806	ENSG00000205413	rs78138595	0.706888633	0.734994517	0.95067381	0.590983893	-0.079452646	0.112918729	0.015642973	0.287406058	0.210376628	0.332189874	0.251914722	0.532189448	0.740988102	0.52517135	0.999002169	0.993399079	Bacteria.Firmicutes.Bacilli.Bacillales.Staphylococcaceae.Staphylococcus	SAMD9
82807	ENSG00000205436	rs744153	0.217693277	0.247879353	0.929145547	0.662058987	-0.297189129	0.385410626	0.02640855	0.176939284	0.238789632	0.330589276	0.295860761	0.403004381	0.550937376	0.317611923	0.999002169	0.993399079	Bacteria.Firmicutes.Bacilli.Bacillales.Staphylococcaceae.Staphylococcus	EXOC3L4
82808	ENSG00000205482	rs371327783	0.911303442	0.431624592	0.570049455	0.34521188	-0.021854052	0.33159696	-0.136519882	0.481794888	0.195434976	0.41907266	0.23915784	0.506764966	0.782541512	0.414543089	0.999002169	0.990361297	Bacteria.Firmicutes.Bacilli.Bacillales.Staphylococcaceae.Staphylococcus	SPDYE18
82809	ENSG00000205571	rs71576934	0.780255587	0.71207691	0.18207217	0.215577751	0.205136375	-0.162972505	1.259883958	-0.698624829	0.732295639	0.439680518	0.934209993	0.55873238	0.759605052	0.51723303	0.999002169	0.985416441	Bacteria.Firmicutes.Bacilli.Bacillales.Staphylococcaceae.Staphylococcus	SMN2
82810	ENSG00000205572	rs152153	0.204876091	0.129430384	0.371986652	0.331920406	-0.459726923	0.705647818	-0.430209666	0.625605843	0.359041346	0.459542315	0.478608654	0.640045032	0.539708658	0.229469612	0.999002169	0.987625848	Bacteria.Firmicutes.Bacilli.Bacillales.Staphylococcaceae.Staphylococcus	SERF1B
82811	ENSG00000205581	rs74618095	0.630506774	0.059784053	0.845158605	0.189687746	0.109468544	-0.786773697	-0.053697195	0.648148548	0.226518552	0.410775682	0.273868863	0.489109948	0.720610201	0.150126406	0.999002169	0.985416441	Bacteria.Firmicutes.Bacilli.Bacillales.Staphylococcaceae.Staphylococcus	HMGN1
82812	ENSG00000205609	rs2521330	0.554343578	0.20466795	0.637477619	0.449618216	-0.165106273	0.442594002	-0.157032709	0.347807925	0.277816597	0.345499926	0.331700359	0.457294564	0.704986606	0.291432403	0.999002169	0.993399079	Bacteria.Firmicutes.Bacilli.Bacillales.Staphylococcaceae.Staphylococcus	EIF3CL
82813	ENSG00000205629	rs277889	0.920939965	0.571106052	0.64347295	0.305833503	-0.022044613	-0.182063285	-0.127512211	0.426506551	0.221264481	0.319819486	0.274228862	0.413276758	0.782541512	0.471602083	0.999002169	0.987625848	Bacteria.Firmicutes.Bacilli.Bacillales.Staphylococcaceae.Staphylococcus	LCMT1
82814	ENSG00000205659	rs4903201	0.571814271	0.668262263	0.191211235	0.20114757	-0.228437102	0.135178058	0.6819757	-0.488038452	0.402022747	0.314030387	0.516431614	0.377980489	0.706128942	0.503598276	0.999002169	0.985416441	Bacteria.Firmicutes.Bacilli.Bacillales.Staphylococcaceae.Staphylococcus	LIN52
82815	ENSG00000205670	rs11702479	0.178980173	0.053933204	0.742045734	0.526235964	0.411022376	-0.8085998	-0.126267901	0.315206989	0.302591182	0.412044799	0.382015259	0.494719684	0.514239841	0.143546185	0.999002169	0.993399079	Bacteria.Firmicutes.Bacilli.Bacillales.Staphylococcaceae.Staphylococcus	SMIM11
82816	ENSG00000205726	rs62227749	0.617151231	0.962704283	0.23675186	0.369749681	-0.13005491	-0.014590925	0.368235299	-0.326630006	0.258935675	0.310854434	0.308404818	0.361670744	0.716756567	0.591597081	0.999002169	0.990361297	Bacteria.Firmicutes.Bacilli.Bacillales.Staphylococcaceae.Staphylococcus	ITSN1
82817	ENSG00000205809	rs2617165	0.223666388	0.010918947	0.657015366	0.753957198	-0.249319544	1.218875194	-0.106942283	-0.173609947	0.202965984	0.465334968	0.23974976	0.551610148	0.551210346	0.057150997	0.999002169	0.993399079	Bacteria.Firmicutes.Bacilli.Bacillales.Staphylococcaceae.Staphylococcus	KLRC2
82818	ENSG00000206053	rs61739874	0.846868171	0.41604784	0.958459629	0.218616994	-0.044316822	-0.339116324	-0.015088587	0.587534146	0.22858291	0.41434171	0.288584132	0.473039347	0.776589792	0.408663426	0.999002169	0.985416441	Bacteria.Firmicutes.Bacilli.Bacillales.Staphylococcaceae.Staphylococcus	JPT2
82819	ENSG00000206075	rs7244879	0.020754542	0.004884277	0.185431622	0.063376217	1.103781929	-0.842784352	-0.720207578	0.651242679	0.465864396	0.289343793	0.538201386	0.344875286	0.217488783	0.035612245	0.999002169	0.970034443	Bacteria.Firmicutes.Bacilli.Bacillales.Staphylococcaceae.Staphylococcus	SERPINB5
82820	ENSG00000206077	rs905192	0.137699333	0.212377631	0.774493764	0.962169788	-0.645956916	0.373031934	0.16760516	-0.018381369	0.429878596	0.296234859	0.582611479	0.386071383	0.464743329	0.297455092	0.999002169	0.996071558	Bacteria.Firmicutes.Bacilli.Bacillales.Staphylococcaceae.Staphylococcus	ZDHHC11B
82821	ENSG00000206418	rs321664	0.570949338	0.984506996	0.585956554	0.915689284	-0.16897359	-0.004691712	0.19148397	0.033876273	0.296704526	0.240692691	0.349812122	0.318770957	0.706128942	0.595519959	0.999002169	0.994810107	Bacteria.Firmicutes.Bacilli.Bacillales.Staphylococcaceae.Staphylococcus	RAB12
82822	ENSG00000206503	rs2735093	0.091014002	0.041428208	0.804518239	0.792662545	-0.37959562	0.504278896	0.07051226	-0.082328813	0.221322275	0.24246092	0.283750148	0.311944021	0.391367506	0.124179513	0.999002169	0.993399079	Bacteria.Firmicutes.Bacilli.Bacillales.Staphylococcaceae.Staphylococcus	HLA-A
82823	ENSG00000206530	rs3732806	0.492359582	0.748575735	0.273224585	0.435714242	-0.117041612	0.069936336	0.220868127	-0.204968916	0.169525703	0.217287855	0.199902929	0.261365225	0.681501703	0.52879848	0.999002169	0.993399079	Bacteria.Firmicutes.Bacilli.Bacillales.Staphylococcaceae.Staphylococcus	CFAP44
82824	ENSG00000206535	rs2316701	0.01501034	0.008378266	0.566381375	0.712484358	0.774423138	-0.609379931	-0.226216982	0.103398111	0.31008516	0.2241912	0.392542242	0.279370036	0.184034037	0.049218266	0.999002169	0.993399079	Bacteria.Firmicutes.Bacilli.Bacillales.Staphylococcaceae.Staphylococcus	LNP1
82825	ENSG00000212127	rs11054078	0.47102922	0.135335387	0.197702486	0.229851943	-0.164476588	0.278062885	-0.343915127	0.272289885	0.226871717	0.183917331	0.264299113	0.224670612	0.678364978	0.234618963	0.999002169	0.985416441	Bacteria.Firmicutes.Bacilli.Bacillales.Staphylococcaceae.Staphylococcus	TAS2R14
82826	ENSG00000212916	rs12409898	0.269746299	0.125548762	0.054917462	0.077117488	-0.29697666	0.286576666	-0.678011162	0.442399329	0.266825685	0.184701717	0.346951816	0.246363985	0.581259526	0.225586218	0.999002169	0.985416441	Bacteria.Firmicutes.Bacilli.Bacillales.Staphylococcaceae.Staphylococcus	MAP10
82827	ENSG00000213066	rs6934043	0.028543244	0.041385478	0.083852304	0.159302673	-0.587142284	0.523304862	0.561695968	-0.429429756	0.262252884	0.251554186	0.320004259	0.301672563	0.246454993	0.124179513	0.999002169	0.985416441	Bacteria.Firmicutes.Bacilli.Bacillales.Staphylococcaceae.Staphylococcus	CEP43
82828	ENSG00000213079	rs10080423	0.246134262	0.155320521	0.482535258	0.527560151	0.321573171	-0.475499516	-0.236881042	0.250293131	0.274805136	0.33079865	0.335419723	0.394101507	0.567683278	0.248528576	0.999002169	0.993399079	Bacteria.Firmicutes.Bacilli.Bacillales.Staphylococcaceae.Staphylococcus	SCAF8
82829	ENSG00000213096	rs74587675	0.990070655	0.43785833	0.267736418	0.181838738	-0.002679971	0.283892106	-0.282439743	0.606622356	0.214532484	0.363708201	0.252691525	0.449569893	0.795297091	0.418579945	0.999002169	0.985416441	Bacteria.Firmicutes.Bacilli.Bacillales.Staphylococcaceae.Staphylococcus	ZNF254
82830	ENSG00000213123	rs2270769	0.302895992	0.712130628	0.932519809	0.182361802	-0.284671258	0.099460365	-0.027909081	0.437516392	0.274157124	0.268384748	0.328347497	0.324638422	0.601396714	0.51723303	0.999002169	0.985416441	Bacteria.Firmicutes.Bacilli.Bacillales.Staphylococcaceae.Staphylococcus	DYNLT2B
82831	ENSG00000213171	rs2293088	0.361357648	0.455227023	0.976783233	0.643662554	-0.245279518	0.209787146	-0.009718944	0.157832642	0.266851038	0.279284602	0.332697638	0.339630636	0.629132378	0.426179108	0.999002169	0.993399079	Bacteria.Firmicutes.Bacilli.Bacillales.Staphylococcaceae.Staphylococcus	LINGO4
82832	ENSG00000213199	rs2853792	0.703432916	0.667809076	0.658240325	0.428090055	0.126894835	-0.098020936	0.176766474	-0.217371372	0.331884485	0.227380296	0.397805521	0.272607154	0.739901154	0.503598276	0.999002169	0.993399079	Bacteria.Firmicutes.Bacilli.Bacillales.Staphylococcaceae.Staphylococcus	ASIC3
82833	ENSG00000213213	rs2784038	0.922493594	0.500828632	0.609616935	0.451776339	0.024725632	-0.219549204	0.155121892	-0.299499981	0.253165469	0.324340223	0.30234182	0.39566916	0.782541512	0.44834615	0.999002169	0.993399079	Bacteria.Firmicutes.Bacilli.Bacillales.Staphylococcaceae.Staphylococcus	CCDC183
82834	ENSG00000213214	rs714443	0.017238297	0.012633608	0.374492494	0.605424672	0.735754359	-0.659042475	0.337018162	-0.162348551	0.301137424	0.257043184	0.376915942	0.31274769	0.195818624	0.062625165	0.999002169	0.993399079	Bacteria.Firmicutes.Bacilli.Bacillales.Staphylococcaceae.Staphylococcus	ARHGEF35
82835	ENSG00000213398	rs1109166	0.892304887	0.900413251	0.553021176	0.253975111	-0.029653922	0.030982617	-0.151808551	0.353819636	0.218185414	0.246634246	0.254588414	0.307460767	0.781710767	0.575142397	0.999002169	0.985416441	Bacteria.Firmicutes.Bacilli.Bacillales.Staphylococcaceae.Staphylococcus	LCAT
82836	ENSG00000213462	rs12538650	7.08E-09	4.45E-11	0.239878903	0.262533429	-1.063837193	1.321206486	0.233257295	-0.221764804	0.160252699	0.16779575	0.196677506	0.196238418	1.33E-05	1.01E-07	0.999002169	0.985416441	Bacteria.Firmicutes.Bacilli.Bacillales.Staphylococcaceae.Staphylococcus	ERV3-1
82837	ENSG00000213463	rs7143690	0.405937945	0.339234825	0.913400839	0.830475467	-0.480688112	0.312711769	0.074391967	-0.084639323	0.574698401	0.324843241	0.681447635	0.393777833	0.652554493	0.370776961	0.999002169	0.993399079	Bacteria.Firmicutes.Bacilli.Bacillales.Staphylococcaceae.Staphylococcus	SYNJ2BP
82838	ENSG00000213512	rs4233337	0.055928048	0.009379138	0.478584097	0.932845103	-0.588740757	0.7615902	-0.260915695	0.027342804	0.302555964	0.284565969	0.366128529	0.323247334	0.319375026	0.052939902	0.999002169	0.996071558	Bacteria.Firmicutes.Bacilli.Bacillales.Staphylococcaceae.Staphylococcus	GBP7
82839	ENSG00000213523	rs250427	0.888076924	0.428475714	0.237902523	0.045551618	-0.052870739	-0.192801094	-0.602797374	0.673156457	0.374219336	0.24199634	0.506108778	0.3302875	0.781629502	0.412742545	0.999002169	0.935771964	Bacteria.Firmicutes.Bacilli.Bacillales.Staphylococcaceae.Staphylococcus	SRA1
82840	ENSG00000213533	rs11714793	0.285361751	0.14487671	0.655288588	0.778156432	-0.255326824	0.548545198	0.128123629	-0.125873715	0.23705267	0.371809992	0.28569553	0.444976816	0.5916803	0.241611797	0.999002169	0.993399079	Bacteria.Firmicutes.Bacilli.Bacillales.Staphylococcaceae.Staphylococcus	STIMATE
82841	ENSG00000213593	rs71460549	0.22506493	0.905153894	0.468983723	0.883074438	-0.287018932	0.056688575	0.213907062	0.080278812	0.234370519	0.473937337	0.293692455	0.543735041	0.552584455	0.576135753	0.999002169	0.994810107	Bacteria.Firmicutes.Bacilli.Bacillales.Staphylococcaceae.Staphylococcus	TMX2
82842	ENSG00000213626	rs9309678	0.843291571	0.905956285	0.52234617	0.708435276	-0.046842131	-0.049896589	0.189497529	-0.176685752	0.236022475	0.420730241	0.294633358	0.470437261	0.774759994	0.57624503	0.999002169	0.993399079	Bacteria.Firmicutes.Bacilli.Bacillales.Staphylococcaceae.Staphylococcus	LBH
82843	ENSG00000213639	rs7475	0.479124845	0.286470201	0.372958837	0.257635966	0.226491156	-0.28990326	-0.34320951	0.372542205	0.31821507	0.269779745	0.382602833	0.326257644	0.680465731	0.343790465	0.999002169	0.985416441	Bacteria.Firmicutes.Bacilli.Bacillales.Staphylococcaceae.Staphylococcus	PPP1CB
82844	ENSG00000213672	rs6792510	0.990273784	0.973567758	0.256910189	0.236086997	-0.005696988	0.010105848	-0.647049794	0.446573522	0.465570552	0.303845313	0.565788308	0.373478862	0.795297091	0.593188472	0.999002169	0.985416441	Bacteria.Firmicutes.Bacilli.Bacillales.Staphylococcaceae.Staphylococcus	NCKIPSD
82845	ENSG00000213676	rs8111	0.808463311	0.577951655	0.327150208	0.078803492	-0.057262066	-0.153031656	-0.286585355	0.608344293	0.235275177	0.273686099	0.29030135	0.340747352	0.767043043	0.47274546	0.999002169	0.985416441	Bacteria.Firmicutes.Bacilli.Bacillales.Staphylococcaceae.Staphylococcus	ATF6B
82846	ENSG00000213759	rs6817499	0.180031966	0.153308205	0.25869762	0.303439069	0.467270717	-0.352217647	-0.475262889	0.306928819	0.3448449	0.243820924	0.417154658	0.2959275	0.514239841	0.246548488	0.999002169	0.987625848	Bacteria.Firmicutes.Bacilli.Bacillales.Staphylococcaceae.Staphylococcus	UGT2B11
82847	ENSG00000213809	rs11053772	0.147315223	0.692045957	0.002293225	0.028838645	0.272651732	-0.076611126	-0.74164696	0.543020038	0.185945416	0.19257686	0.233758728	0.243011611	0.476580268	0.512160003	0.999002169	0.933258975	Bacteria.Firmicutes.Bacilli.Bacillales.Staphylococcaceae.Staphylococcus	KLRK1
82848	ENSG00000213822	rs8101777	0.047237397	9.50E-06	0.938500825	0.917957288	-0.354958452	1.139346316	0.016007419	-0.031642736	0.175551614	0.23742272	0.206683848	0.30601594	0.308107995	0.000588242	0.999002169	0.995506596	Bacteria.Firmicutes.Bacilli.Bacillales.Staphylococcaceae.Staphylococcus	CEACAM18
82849	ENSG00000213889	rs1573606	0.072471023	0.019409565	0.699969517	0.448838264	0.716763698	-0.644629534	-0.18473878	0.255135153	0.392668832	0.269024795	0.477308027	0.33487027	0.357491479	0.079089143	0.999002169	0.993399079	Bacteria.Firmicutes.Bacilli.Bacillales.Staphylococcaceae.Staphylococcus	PPM1N
82850	ENSG00000213892	rs2965167	0.710088008	0.317550976	0.476065317	0.59244866	-0.122618659	0.254016914	-0.276120564	0.163981497	0.328432351	0.252218851	0.385246848	0.304849444	0.741931155	0.360887828	0.999002169	0.993399079	Bacteria.Firmicutes.Bacilli.Bacillales.Staphylococcaceae.Staphylococcus	CEACAM16
82851	ENSG00000213918	rs710891	0.304749334	0.136786453	0.881966338	0.871182635	0.196515304	-0.270018788	-0.036150881	-0.039263722	0.189989796	0.17927115	0.242537124	0.241195195	0.601711074	0.235693	0.999002169	0.993399079	Bacteria.Firmicutes.Bacilli.Bacillales.Staphylococcaceae.Staphylococcus	DNASE1
82852	ENSG00000213930	rs7047869	0.161080946	0.234433523	0.914539902	0.995766487	-0.917337053	0.441835815	0.085712425	-0.002396844	0.647214616	0.368199988	0.795652564	0.450020049	0.491094931	0.309605668	0.999002169	0.998776846	Bacteria.Firmicutes.Bacilli.Bacillales.Staphylococcaceae.Staphylococcus	GALT
82853	ENSG00000213949	rs2648731	0.231818986	0.094507737	0.642611435	0.791795462	0.308316294	-0.543540286	-0.145014888	0.107449603	0.255483698	0.320393603	0.311061024	0.405390635	0.557201255	0.191855244	0.999002169	0.993399079	Bacteria.Firmicutes.Bacilli.Bacillales.Staphylococcaceae.Staphylococcus	ITGA1
82854	ENSG00000213965	rs1061686	0.739869172	0.144093022	0.536416703	0.914556266	0.075882244	-0.658689906	0.171827998	-0.056526557	0.227582973	0.445582432	0.276476555	0.52482644	0.748730755	0.241314696	0.999002169	0.994810107	Bacteria.Firmicutes.Bacilli.Bacillales.Staphylococcaceae.Staphylococcus	NUDT19
82855	ENSG00000213967	rs7250219	0.375098755	0.040288149	0.47440623	0.048083834	-0.169785355	0.674416356	-0.161119272	0.804098286	0.190127975	0.322377082	0.223949182	0.399245081	0.639379008	0.121807923	0.999002169	0.935771964	Bacteria.Firmicutes.Bacilli.Bacillales.Staphylococcaceae.Staphylococcus	ZNF726
82856	ENSG00000213988	rs1654260	0.921376428	0.158218644	0.342042263	0.820555122	-0.021722703	0.386061561	-0.241757128	0.071775895	0.219247863	0.270491023	0.252610579	0.315170781	0.782541512	0.250713379	0.999002169	0.993399079	Bacteria.Firmicutes.Bacilli.Bacillales.Staphylococcaceae.Staphylococcus	ZNF90
82857	ENSG00000213999	rs3761081	0.990522888	0.731111539	0.88699604	0.615696884	-0.002601781	-0.119171798	-0.038285752	0.215044388	0.218212336	0.34531864	0.268377074	0.426381423	0.795297091	0.523914786	0.999002169	0.993399079	Bacteria.Firmicutes.Bacilli.Bacillales.Staphylococcaceae.Staphylococcus	MEF2B
82858	ENSG00000214022	rs35840727	0.925860396	0.774685935	0.474237388	0.46917375	-0.024316705	0.08757531	-0.226147378	0.265326264	0.260320756	0.304687135	0.314215049	0.364446955	0.782541512	0.538330575	0.999002169	0.993399079	Bacteria.Firmicutes.Bacilli.Bacillales.Staphylococcaceae.Staphylococcus	REPIN1
82859	ENSG00000214026	rs112873218	0.928005915	0.609683902	0.546309899	0.217361956	0.019977825	-0.221219813	0.162276499	-0.633022148	0.220263405	0.431251523	0.267593358	0.508258913	0.782788247	0.485313102	0.999002169	0.985416441	Bacteria.Firmicutes.Bacilli.Bacillales.Staphylococcaceae.Staphylococcus	MRPL23
82860	ENSG00000214078	rs6060491	1.25E-05	1.85E-05	0.220080697	0.217010555	-2.910577612	1.619030691	1.0070419	-0.564763632	0.616179038	0.350704762	0.813404805	0.453103123	0.002523766	0.001011979	0.999002169	0.985416441	Bacteria.Firmicutes.Bacilli.Bacillales.Staphylococcaceae.Staphylococcus	CPNE1
82861	ENSG00000214087	rs7503637	0.851113242	0.632108412	0.231139513	0.20223107	0.031371843	-0.270069036	0.253531753	-0.779549262	0.166485573	0.561475943	0.209777913	0.605223159	0.776589792	0.492558781	0.999002169	0.985416441	Bacteria.Firmicutes.Bacilli.Bacillales.Staphylococcaceae.Staphylococcus	ARL16
82862	ENSG00000214193	rs2282431	0.10335605	0.327338292	0.428994854	0.9164663	-0.404786734	0.438386834	0.244396212	0.052235313	0.245079939	0.444245116	0.307103293	0.496116461	0.413277417	0.364926455	0.999002169	0.994810107	Bacteria.Firmicutes.Bacilli.Bacillales.Staphylococcaceae.Staphylococcus	SH3D21
82863	ENSG00000214194	rs2462665	0.348157819	0.94415979	0.127712606	0.317599329	-0.273579219	0.017534635	0.540304934	-0.330708655	0.289533336	0.249391499	0.350259093	0.328400789	0.622652214	0.58752536	0.999002169	0.987625848	Bacteria.Firmicutes.Bacilli.Bacillales.Staphylococcaceae.Staphylococcus	SMIM30
82864	ENSG00000214253	rs3213663	0.559168646	0.74857267	0.599450967	0.833039195	-0.124417485	-0.163571752	0.139101464	-0.121653847	0.211934412	0.508200867	0.263580519	0.574811883	0.704986606	0.52879848	0.999002169	0.993399079	Bacteria.Firmicutes.Bacilli.Bacillales.Staphylococcaceae.Staphylococcus	FIS1
82865	ENSG00000214290	rs3087967	0.003865478	0.000525008	0.760581381	0.606804299	-1.172352638	0.849201932	0.156604728	-0.159195498	0.391483335	0.232873741	0.511810114	0.30785292	0.091168745	0.009758111	0.999002169	0.993399079	Bacteria.Firmicutes.Bacilli.Bacillales.Staphylococcaceae.Staphylococcus	POU2AF3
82866	ENSG00000214309	rs999885	0.437457499	0.661409421	0.107258174	0.179682643	-0.314350024	0.139572467	0.803560848	-0.526879265	0.40237559	0.317244924	0.492115052	0.388519717	0.664975182	0.501953608	0.999002169	0.985416441	Bacteria.Firmicutes.Bacilli.Bacillales.Staphylococcaceae.Staphylococcus	MBLAC1
82867	ENSG00000214491	rs5753201	0.006427084	0.0010014	0.33868239	0.077476317	-1.14674483	0.833441017	0.505550421	-0.560414479	0.407399599	0.242019873	0.524558449	0.312471983	0.126615369	0.013762055	0.999002169	0.985416441	Bacteria.Firmicutes.Bacilli.Bacillales.Staphylococcaceae.Staphylococcus	SEC14L6
82868	ENSG00000214753	rs693486	0.872124895	0.711480311	0.259839699	0.166262001	-0.038076406	-0.098951106	0.318843047	-0.453573437	0.235640572	0.266379959	0.280537867	0.324031769	0.779420388	0.51723303	0.999002169	0.985416441	Bacteria.Firmicutes.Bacilli.Bacillales.Staphylococcaceae.Staphylococcus	HNRNPUL2
82869	ENSG00000214814	rs4871427	0.212287104	0.139713932	0.835734786	0.814070743	0.377554254	-0.436019693	-0.07628116	0.082056138	0.299766091	0.291676836	0.366431166	0.347518722	0.546359281	0.237311036	0.999002169	0.993399079	Bacteria.Firmicutes.Bacilli.Bacillales.Staphylococcaceae.Staphylococcus	FER1L6
82870	ENSG00000214842	rs12471615	0.205265544	0.073017047	0.539420973	0.687235647	0.302982453	-0.391043724	-0.176925738	0.112086844	0.236831779	0.214647013	0.286796629	0.277177148	0.540076403	0.165351803	0.999002169	0.993399079	Bacteria.Firmicutes.Bacilli.Bacillales.Staphylococcaceae.Staphylococcus	RAD51AP2
82871	ENSG00000214860	rs611215	0.180558884	0.2465978	0.939578349	0.658277769	0.538871535	-0.460924305	0.036508054	-0.210559745	0.398174038	0.394280391	0.479806288	0.473911384	0.514239841	0.317353124	0.999002169	0.993399079	Bacteria.Firmicutes.Bacilli.Bacillales.Staphylococcaceae.Staphylococcus	EVPLL
82872	ENSG00000214941	rs10491104	0.982837502	0.394731906	0.152606304	0.362007682	-0.007892654	-0.21236914	0.599328557	-0.269522702	0.365513455	0.247903287	0.414162661	0.293626136	0.79377085	0.399361812	0.999002169	0.990361297	Bacteria.Firmicutes.Bacilli.Bacillales.Staphylococcaceae.Staphylococcus	ZSWIM7
82873	ENSG00000214960	rs2528468	0.842223021	0.217038268	0.590240699	0.049647837	0.04492115	-0.391845649	-0.146118313	0.909729095	0.224789693	0.314392261	0.270025029	0.454925102	0.774759994	0.298998658	0.999002169	0.935771964	Bacteria.Firmicutes.Bacilli.Bacillales.Staphylococcaceae.Staphylococcus	CRPPA
82874	ENSG00000215012	rs11704083	0.377151582	0.205882389	0.753120913	0.534845439	0.322782366	-0.327547066	0.131280693	-0.202192769	0.363023334	0.25638609	0.415656263	0.324080127	0.639379008	0.292168295	0.999002169	0.993399079	Bacteria.Firmicutes.Bacilli.Bacillales.Staphylococcaceae.Staphylococcus	RTL10
82875	ENSG00000215114	rs7958	0.902297349	0.390937541	0.917031676	0.60295301	0.027433933	-0.256472852	-0.030138967	0.194160725	0.222618961	0.296982497	0.288209447	0.3714775	0.781710767	0.398416069	0.999002169	0.993399079	Bacteria.Firmicutes.Bacilli.Bacillales.Staphylococcaceae.Staphylococcus	UBXN2B
82876	ENSG00000215126	rs200274680	0.237368975	0.757278382	0.028397823	0.341548982	-0.276507824	-0.12901255	0.628453188	-0.457586728	0.231889343	0.415710159	0.28043806	0.477637951	0.562922068	0.532546867	0.999002169	0.988882707	Bacteria.Firmicutes.Bacilli.Bacillales.Staphylococcaceae.Staphylococcus	ZNG1F
82877	ENSG00000215187	rs870978	0.860441199	0.810487223	0.232404083	0.327124345	-0.089213099	-0.080933756	0.713089647	-0.386218091	0.505455067	0.336159045	0.591644768	0.391204901	0.778237265	0.549098106	0.999002169	0.987625848	Bacteria.Firmicutes.Bacilli.Bacillales.Staphylococcaceae.Staphylococcus	FAM166B
82878	ENSG00000215784	rs199490464	0.834873853	0.985896	0.608061256	0.77617831	-0.061761713	-0.007830608	0.183989207	-0.149346427	0.295114433	0.441291043	0.357048745	0.523160355	0.771952179	0.595519959	0.999002169	0.993399079	Bacteria.Firmicutes.Bacilli.Bacillales.Staphylococcaceae.Staphylococcus	FAM72D
82879	ENSG00000215788	rs1536593	0.571772457	0.285984715	0.813971872	0.71025197	0.103655227	-0.543270686	-0.054092686	0.208194942	0.182401266	0.505046237	0.228965684	0.557978069	0.706128942	0.343661124	0.999002169	0.993399079	Bacteria.Firmicutes.Bacilli.Bacillales.Staphylococcaceae.Staphylococcus	TNFRSF25
82880	ENSG00000215845	rs6695707	0.468563423	0.099965087	0.386019324	0.180537308	0.144954764	-0.809872795	-0.211623881	0.743748892	0.198832776	0.485405524	0.242508019	0.549531049	0.677441996	0.198331312	0.999002169	0.985416441	Bacteria.Firmicutes.Bacilli.Bacillales.Staphylococcaceae.Staphylococcus	TSTD1
82881	ENSG00000215910	rs4846029	0.111568584	0.017302093	0.441386277	0.160410696	0.674031633	-0.745828885	-0.361793963	0.514937712	0.417936774	0.305443009	0.467117196	0.362717112	0.426738154	0.075594598	0.999002169	0.985416441	Bacteria.Firmicutes.Bacilli.Bacillales.Staphylococcaceae.Staphylococcus	C1orf167
82882	ENSG00000215915	rs3766165	0.188269428	0.012976786	0.313313812	0.086956312	0.259524128	-0.845245114	-0.239863118	0.829462959	0.195208441	0.330992016	0.236073115	0.477377728	0.523075814	0.06301674	0.999002169	0.985416441	Bacteria.Firmicutes.Bacilli.Bacillales.Staphylococcaceae.Staphylococcus	ATAD3C
82883	ENSG00000216937	rs4609551	0.779378796	0.164193052	0.389643122	0.751979365	-0.056663982	-0.48051888	0.21595498	-0.134677322	0.201453416	0.341580886	0.249378972	0.424380221	0.759509981	0.256064783	0.999002169	0.993399079	Bacteria.Firmicutes.Bacilli.Bacillales.Staphylococcaceae.Staphylococcus	CCDC7
82884	ENSG00000217442	rs5770887	0.724229461	0.029578814	0.322289072	0.740148627	0.079431276	-0.797629462	0.262461322	0.155505382	0.224180186	0.358655086	0.263187068	0.466906326	0.745064361	0.100557486	0.999002169	0.993399079	Bacteria.Firmicutes.Bacilli.Bacillales.Staphylococcaceae.Staphylococcus	SYCE3
82885	ENSG00000217930	rs2289303	0.260873956	0.402901802	0.369412595	0.910854433	0.17252654	-0.2746914	-0.165180251	0.044204229	0.15213247	0.326287797	0.182771176	0.393307125	0.573410198	0.403001975	0.999002169	0.994810107	Bacteria.Firmicutes.Bacilli.Bacillales.Staphylococcaceae.Staphylococcus	PAM16
82886	ENSG00000219073	rs112962027	0.371630317	0.057563918	0.662859408	0.188464658	-0.195821208	1.157252031	0.117785356	-0.876728951	0.217688024	0.598769786	0.268952898	0.659751884	0.637519733	0.147742387	0.999002169	0.985416441	Bacteria.Firmicutes.Bacilli.Bacillales.Staphylococcaceae.Staphylococcus	CELA3B
82887	ENSG00000219481	rs3851916	0.589798384	0.125664369	0.745035164	0.656690722	-0.103502792	0.710562463	-0.077387821	-0.234839548	0.191044112	0.45810763	0.236979962	0.525944961	0.711369847	0.225615166	0.999002169	0.993399079	Bacteria.Firmicutes.Bacilli.Bacillales.Staphylococcaceae.Staphylococcus	NBPF1
82888	ENSG00000221823	rs2902065	0.769523119	0.981595645	0.560260493	0.8382634	-0.148714985	-0.00766858	0.342754663	-0.080271861	0.505477539	0.331169285	0.585483173	0.391718253	0.75622875	0.594823783	0.999002169	0.993399079	Bacteria.Firmicutes.Bacilli.Bacillales.Staphylococcaceae.Staphylococcus	PPP3R1
82889	ENSG00000221838	rs2272338	0.596207251	0.202193946	0.752053111	0.827205496	0.210852696	-0.345978522	0.157649646	0.075024175	0.396009879	0.268586968	0.496920943	0.342333549	0.713180833	0.289632116	0.999002169	0.993399079	Bacteria.Firmicutes.Bacilli.Bacillales.Staphylococcaceae.Staphylococcus	AP4M1
82890	ENSG00000221916	rs2232003	0.598152092	0.497199992	0.765146057	0.922065177	-0.379135483	0.28421992	-0.242007183	0.04607829	0.715862393	0.416331249	0.806782858	0.469193165	0.713180833	0.44686192	0.999002169	0.996071558	Bacteria.Firmicutes.Bacilli.Bacillales.Staphylococcaceae.Staphylococcus	C19orf73
82891	ENSG00000221923	rs8104808	0.003058528	1.96E-05	0.995819126	0.62322218	-0.678144098	0.822436546	0.001352929	-0.110230431	0.22051554	0.178759486	0.257217873	0.223316047	0.082441748	0.001011979	0.999029454	0.993399079	Bacteria.Firmicutes.Bacilli.Bacillales.Staphylococcaceae.Staphylococcus	ZNF880
82892	ENSG00000221926	rs7222483	0.187695949	0.310210517	0.494114716	0.860801379	-0.407943484	0.287905279	0.245295479	0.062496186	0.306442732	0.281530591	0.356742054	0.355010836	0.522755451	0.356537703	0.999002169	0.993399079	Bacteria.Firmicutes.Bacilli.Bacillales.Staphylococcaceae.Staphylococcus	TRIM16
82893	ENSG00000221947	rs1838393	0.060534442	0.068304365	0.484314019	0.314221483	-0.54672269	0.436422471	-0.250922675	0.294297028	0.286304267	0.235479053	0.356755689	0.290194949	0.332876337	0.159799815	0.999002169	0.987625848	Bacteria.Firmicutes.Bacilli.Bacillales.Staphylococcaceae.Staphylococcus	XKR9
82894	ENSG00000221957	rs111971300	0.057363906	0.044641972	0.552072502	0.509247153	-0.858592619	0.92296174	0.301154789	-0.340964293	0.443875468	0.450882422	0.503839594	0.513797031	0.32308118	0.12906967	0.999002169	0.993399079	Bacteria.Firmicutes.Bacilli.Bacillales.Staphylococcaceae.Staphylococcus	KIR2DS4
82895	ENSG00000221988	rs9296009	0.929807642	0.321696674	0.237186398	0.575170563	-0.014993822	-0.359609274	0.252032334	-0.22518249	0.169567807	0.360159155	0.211280183	0.399788516	0.783023174	0.361715348	0.999002169	0.993399079	Bacteria.Firmicutes.Bacilli.Bacillales.Staphylococcaceae.Staphylococcus	PPT2
82896	ENSG00000223496	rs4985407	0.135718073	0.012273735	0.57488401	0.784719343	0.426046775	-0.572671391	0.187093928	-0.072886374	0.282078068	0.222398768	0.331916672	0.265728535	0.460927041	0.061710588	0.999002169	0.993399079	Bacteria.Firmicutes.Bacilli.Bacillales.Staphylococcaceae.Staphylococcus	EXOSC6
82897	ENSG00000223501	rs465658	0.980981295	0.230449235	0.825294933	0.51912693	-0.005531538	-0.507172085	0.061493444	0.301644259	0.231162791	0.419018142	0.277473964	0.465381924	0.793586024	0.30738724	0.999002169	0.993399079	Bacteria.Firmicutes.Bacilli.Bacillales.Staphylococcaceae.Staphylococcus	VPS52
82898	ENSG00000223547	rs11670621	0.559080605	0.894973766	0.46580454	0.923771962	0.220819481	-0.039932921	-0.31980558	0.033796638	0.376062382	0.30132802	0.435953743	0.351865256	0.704986606	0.573279653	0.999002169	0.996071558	Bacteria.Firmicutes.Bacilli.Bacillales.Staphylococcaceae.Staphylococcus	ZNF844
82899	ENSG00000223572	rs2259174	0.740812278	0.156119813	0.918342764	0.805145912	0.084578321	-0.506126178	0.030831354	0.127877895	0.254622316	0.352796988	0.29958174	0.516289277	0.748730755	0.248620212	0.999002169	0.993399079	Bacteria.Firmicutes.Bacilli.Bacillales.Staphylococcaceae.Staphylococcus	CKMT1A
82900	ENSG00000224877	rs111889635	0.540593897	0.003298077	0.700308791	0.011896062	0.13331725	-0.974188592	-0.100452716	1.063859584	0.216735466	0.319464288	0.259847979	0.411251954	0.699275321	0.027596309	0.999002169	0.933258975	Bacteria.Firmicutes.Bacilli.Bacillales.Staphylococcaceae.Staphylococcus	NDUFAF8
82901	ENSG00000225190	rs576687444	0.037224107	0.152402131	0.041192413	0.318157506	-0.497088844	0.470159805	0.575829701	-0.42569202	0.233783259	0.324737103	0.276531449	0.423212878	0.27766498	0.246200748	0.999002169	0.987625848	Bacteria.Firmicutes.Bacilli.Bacillales.Staphylococcaceae.Staphylococcus	PLEKHM1
82902	ENSG00000225973	rs11630409	0.508745932	0.080412692	0.65791912	0.456647652	0.147040967	-0.941755902	-0.121606798	0.476367972	0.221312303	0.530394171	0.273396165	0.636188682	0.687756169	0.175719506	0.999002169	0.993399079	Bacteria.Firmicutes.Bacilli.Bacillales.Staphylococcaceae.Staphylococcus	PIGBOS1
82903	ENSG00000226124	rs796364	0.003615541	0.004490023	0.063096781	0.086540783	-1.591046682	0.933130978	1.215285303	-0.662752039	0.527222085	0.317135853	0.642873624	0.380917408	0.086627442	0.034051551	0.999002169	0.985416441	Bacteria.Firmicutes.Bacilli.Bacillales.Staphylococcaceae.Staphylococcus	FTCDNL1
82904	ENSG00000226314	rs4713147	0.564738706	0.007648334	0.267287927	0.911763064	-0.119696965	0.964958621	-0.274623781	-0.047412034	0.206825626	0.350689911	0.24546641	0.42621113	0.706128942	0.045881172	0.999002169	0.994810107	Bacteria.Firmicutes.Bacilli.Bacillales.Staphylococcaceae.Staphylococcus	ZKSCAN8P1
82905	ENSG00000226690	rs10224286	0.087736647	0.037286146	0.439966118	0.317801476	0.954344579	-0.711612333	-0.491552786	0.390754882	0.550637305	0.334787703	0.632672563	0.388191335	0.386108749	0.115661709	0.999002169	0.987625848	Bacteria.Firmicutes.Bacilli.Bacillales.Staphylococcaceae.Staphylococcus
82906	ENSG00000226742	rs35095763	0.390731338	0.228856124	0.960898429	0.91342522	0.313735057	-0.346040904	0.021111272	-0.036710882	0.363130247	0.284907095	0.428980294	0.336375263	0.645986135	0.30652441	0.999002169	0.994810107	Bacteria.Firmicutes.Bacilli.Bacillales.Staphylococcaceae.Staphylococcus	HSBP1L1
82907	ENSG00000226979	rs9267350	0.533041737	0.60603042	0.708894745	0.993519624	-0.165703926	0.126127453	0.123329762	-0.002591879	0.264422647	0.243380951	0.328917179	0.317910418	0.696027035	0.484048096	0.999002169	0.998776846	Bacteria.Firmicutes.Bacilli.Bacillales.Staphylococcaceae.Staphylococcus	LTA
82908	ENSG00000227124	rs11128479	0.353733086	0.262999876	0.753638643	0.95175024	0.260799843	-0.304660482	-0.106029356	0.020401816	0.27924331	0.26985846	0.336436121	0.3358905	0.625924254	0.327401325	0.999002169	0.996071558	Bacteria.Firmicutes.Bacilli.Bacillales.Staphylococcaceae.Staphylococcus	ZNF717
82909	ENSG00000227345	rs1286989075	0.933915835	0.662593214	0.408421196	0.148239965	0.021524122	-0.126816457	-0.272542366	0.520760883	0.258591521	0.289330796	0.327583359	0.35597769	0.784167923	0.502053406	0.999002169	0.985416441	Bacteria.Firmicutes.Bacilli.Bacillales.Staphylococcaceae.Staphylococcus	PARG
82910	ENSG00000228049	rs368279784	0.370924667	0.181284632	0.912613445	0.876261644	-0.214431014	0.524650549	0.031589187	0.075366787	0.238022395	0.388320517	0.286746374	0.48214589	0.637519733	0.271753889	0.999002169	0.993680062	Bacteria.Firmicutes.Bacilli.Bacillales.Staphylococcaceae.Staphylococcus	POLR2J2
82911	ENSG00000228300	rs57581977	0.672695421	0.343726547	0.258906127	0.712023976	-0.091450254	-0.34618025	0.309314953	-0.178992503	0.215510014	0.362994911	0.271616473	0.482807572	0.732195737	0.373378743	0.999002169	0.993399079	Bacteria.Firmicutes.Bacilli.Bacillales.Staphylococcaceae.Staphylococcus	FAM174C
82912	ENSG00000228486	rs11894651	0.145143171	0.05272924	0.798836914	0.6290407	0.295782375	-0.248730461	-0.068385777	0.082875295	0.200619634	0.126090769	0.267253942	0.170756339	0.474796127	0.142044454	0.999002169	0.993399079	Bacteria.Firmicutes.Bacilli.Bacillales.Staphylococcaceae.Staphylococcus	C2orf92
82913	ENSG00000228570	rs12411705	0.001676643	0.001194798	0.490618271	0.57674847	1.80889167	-1.147129153	-0.463044702	0.227809429	0.552051792	0.338685176	0.667984376	0.406132066	0.058430547	0.015660575	0.999002169	0.993399079	Bacteria.Firmicutes.Bacilli.Bacillales.Staphylococcaceae.Staphylococcus	NUTM2E
82914	ENSG00000228672	rs11748963	0.830004698	0.875247219	0.377518284	0.617086949	-0.051065782	-0.043431241	0.26824518	-0.183004679	0.236911237	0.275565673	0.301920418	0.364290524	0.771051082	0.56916512	0.999002169	0.993399079	Bacteria.Firmicutes.Bacilli.Bacillales.Staphylococcaceae.Staphylococcus	PROB1
82915	ENSG00000228696	rs144462017	0.001374267	0.001087819	0.505551599	0.938063112	1.946352424	-1.109098519	-0.431423319	0.028590595	0.582445131	0.324564947	0.644456385	0.366540548	0.053280391	0.014682729	0.999002169	0.996071558	Bacteria.Firmicutes.Bacilli.Bacillales.Staphylococcaceae.Staphylococcus	ARL17B
82916	ENSG00000229314	rs1766098	0.157006742	0.46157952	0.382927591	0.286741347	-0.323777377	0.284548815	0.240838959	0.613198102	0.226181169	0.384228371	0.274187379	0.570957155	0.487265752	0.429876318	0.999002169	0.987625848	Bacteria.Firmicutes.Bacilli.Bacillales.Staphylococcaceae.Staphylococcus	ORM1
82917	ENSG00000229637	rs3110599	0.089285203	0.02102017	0.169625865	0.585511827	0.362145256	-0.977874592	-0.351295221	0.267761852	0.209991263	0.413617271	0.252986858	0.488578902	0.389263791	0.083184246	0.999002169	0.993399079	Bacteria.Firmicutes.Bacilli.Bacillales.Staphylococcaceae.Staphylococcus	PRAC2
82918	ENSG00000229676	rs144069879	0.03683211	0.003492743	0.414214179	0.558480407	0.449686794	-0.963474441	-0.21612897	0.245824513	0.211037277	0.318008096	0.26303115	0.418006506	0.27766498	0.02859212	0.999002169	0.993399079	Bacteria.Firmicutes.Bacilli.Bacillales.Staphylococcaceae.Staphylococcus	ZNF492
82919	ENSG00000229833	rs794084	0.065329908	0.016540673	0.805385076	0.629372033	0.683425357	-0.627391621	-0.111046409	0.149586268	0.364649064	0.255088037	0.448897015	0.30850621	0.345391756	0.07391361	0.999002169	0.993399079	Bacteria.Firmicutes.Bacilli.Bacillales.Staphylococcaceae.Staphylococcus	PET100
82920	ENSG00000230561	rs248726	0.000651947	3.07E-05	0.613860952	0.848839524	-0.788420951	0.970274134	-0.144640371	0.051052844	0.220272961	0.216726431	0.285299882	0.266804692	0.037046659	0.001392546	0.999002169	0.993399079	Bacteria.Firmicutes.Bacilli.Bacillales.Staphylococcaceae.Staphylococcus	CCDC192
82921	ENSG00000231500	rs463302	0.218445782	0.046091249	0.107553676	0.037398001	0.304181781	-0.754683429	-0.467087056	0.91340103	0.244812741	0.371239764	0.286297853	0.429983219	0.550937376	0.130656384	0.999002169	0.933258975	Bacteria.Firmicutes.Bacilli.Bacillales.Staphylococcaceae.Staphylococcus	RPS18
82922	ENSG00000231887	rs1386934954	0.37331977	0.010723871	0.909556924	0.47916793	0.167737133	-0.740982396	-0.02538324	0.249681041	0.187131989	0.282155697	0.222593357	0.350830862	0.638541317	0.056420093	0.999002169	0.993399079	Bacteria.Firmicutes.Bacilli.Bacillales.Staphylococcaceae.Staphylococcus	PRH1
82923	ENSG00000231925	rs3106189	0.411566852	0.081360421	0.874753465	0.579758266	0.258056552	-0.500924924	0.062141184	0.191748995	0.312273992	0.28302234	0.392710368	0.344568911	0.655548329	0.176714494	0.999002169	0.993399079	Bacteria.Firmicutes.Bacilli.Bacillales.Staphylococcaceae.Staphylococcus	TAPBP
82924	ENSG00000232070	rs4982408	0.184676856	0.201492691	0.531397254	0.569365435	-0.959392378	0.525545088	0.522873995	-0.272803233	0.71569391	0.407344696	0.831028639	0.477052902	0.520080308	0.289175633	0.999002169	0.993399079	Bacteria.Firmicutes.Bacilli.Bacillales.Staphylococcaceae.Staphylococcus	TMEM253
82925	ENSG00000232434	rs12555238	0.648187084	0.869196266	0.195060861	0.22632473	-0.204004847	0.052604181	0.694927369	-0.461866794	0.445058656	0.318193187	0.530868668	0.378182556	0.727127606	0.567999381	0.999002169	0.985416441	Bacteria.Firmicutes.Bacilli.Bacillales.Staphylococcaceae.Staphylococcus	AJM1
82926	ENSG00000232629	rs9274501	0.000300446	0.00202423	0.142470132	0.361008641	-1.00724562	0.769099961	0.504719747	-0.264201707	0.263877418	0.239269698	0.340021881	0.287227204	0.022122527	0.02125033	0.999002169	0.990361297	Bacteria.Firmicutes.Bacilli.Bacillales.Staphylococcaceae.Staphylococcus	HLA-DQB2
82927	ENSG00000232653	rs62000954	0.262286695	0.208632962	0.475137485	0.485709318	0.321251543	-0.232921822	0.244612157	-0.153837402	0.284125313	0.183439325	0.340566384	0.21942496	0.575036014	0.294392359	0.999002169	0.993399079	Bacteria.Firmicutes.Bacilli.Bacillales.Staphylococcaceae.Staphylococcus	GOLGA8N
82928	ENSG00000234127	rs17194607	0.526187255	0.198569188	0.433889109	0.315997398	-0.144478309	-0.499180291	0.224361012	0.447345663	0.226732986	0.38437182	0.284953211	0.442744585	0.693722277	0.287852978	0.999002169	0.987625848	Bacteria.Firmicutes.Bacilli.Bacillales.Staphylococcaceae.Staphylococcus	TRIM26
82929	ENSG00000234284	rs1969025	0.000435047	0.000153092	0.345908836	0.395141487	1.460958221	-0.914810402	-0.456404771	0.241486409	0.394373294	0.227691528	0.480757813	0.282138249	0.027944145	0.004235274	0.999002169	0.990361297	Bacteria.Firmicutes.Bacilli.Bacillales.Staphylococcaceae.Staphylococcus	ZNF879
82930	ENSG00000234444	rs111430221	0.690706977	0.390437964	0.442468264	0.298734279	-0.080986909	0.225485342	-0.189814001	0.322291581	0.202646125	0.260823848	0.245655666	0.307705342	0.737078556	0.398279426	0.999002169	0.987625848	Bacteria.Firmicutes.Bacilli.Bacillales.Staphylococcaceae.Staphylococcus	ZNF736
82931	ENSG00000234545	rs12154498	0.729605246	0.794030437	0.887992384	0.827744951	-0.20754382	0.087047128	-0.12022528	0.102240605	0.5979014	0.332064299	0.850308456	0.468006422	0.745991124	0.544455564	0.999002169	0.993399079	Bacteria.Firmicutes.Bacilli.Bacillales.Staphylococcaceae.Staphylococcus	FAM133B
82932	ENSG00000234602	rs334881	0.95639129	0.221808839	0.663878874	0.378587706	0.012067263	-0.491496864	0.114771459	0.415263223	0.219841297	0.39849605	0.262919251	0.468450477	0.790035273	0.301736686	0.999002169	0.990361297	Bacteria.Firmicutes.Bacilli.Bacillales.Staphylococcaceae.Staphylococcus	MCIDAS
82933	ENSG00000234719	rs393329	4.48E-06	5.71E-07	0.646107221	0.548747828	1.224806006	-0.984509702	0.136416301	-0.127533636	0.244944951	0.177759503	0.295727847	0.211590141	0.001353504	8.09E-05	0.999002169	0.993399079	Bacteria.Firmicutes.Bacilli.Bacillales.Staphylococcaceae.Staphylococcus	NPIPB2
82934	ENSG00000234745	rs9266075	0.778395803	0.18875954	0.539730959	0.143513039	0.0821742	-0.374064208	-0.214220908	0.494024495	0.290816848	0.281679349	0.347518417	0.33370033	0.759360571	0.27938921	0.999002169	0.985416441	Bacteria.Firmicutes.Bacilli.Bacillales.Staphylococcaceae.Staphylococcus	HLA-B
82935	ENSG00000234828	rs1505478	0.957737273	0.491566163	0.951746155	0.545141351	0.01325675	-0.228846683	0.01835685	0.238858017	0.249210732	0.33085766	0.302197062	0.392728532	0.790631572	0.44390982	0.999002169	0.993399079	Bacteria.Firmicutes.Bacilli.Bacillales.Staphylococcaceae.Staphylococcus	IQCM
82936	ENSG00000235098	rs1781133	0.351405943	0.063134407	0.491564857	0.158768754	0.190975763	-0.65223323	-0.169747075	0.738280099	0.20348894	0.345075315	0.245412997	0.51796462	0.624202062	0.153936868	0.999002169	0.985416441	Bacteria.Firmicutes.Bacilli.Bacillales.Staphylococcaceae.Staphylococcus	ANKRD65
82937	ENSG00000235162	rs4964353	0.471268374	0.036422144	0.885459269	0.525481506	0.154021266	-0.716621642	0.038774134	0.242908622	0.21256516	0.335551238	0.268128473	0.380550415	0.678364978	0.114464372	0.999002169	0.993399079	Bacteria.Firmicutes.Bacilli.Bacillales.Staphylococcaceae.Staphylococcus	C12orf75
82938	ENSG00000237289	rs2920780	0.810847527	0.611689999	0.726598794	0.798188041	-0.061181089	-0.179982151	0.105246833	0.129666947	0.254609815	0.352843819	0.299725578	0.505076921	0.767289699	0.485660365	0.999002169	0.993399079	Bacteria.Firmicutes.Bacilli.Bacillales.Staphylococcaceae.Staphylococcus	CKMT1B
82939	ENSG00000237489	rs58744229	0.099515937	0.133176572	0.55910998	0.507906869	-0.305313268	0.595879657	0.133601825	-0.293471675	0.182745181	0.391912181	0.227545079	0.440830081	0.404356174	0.232960373	0.999002169	0.993399079	Bacteria.Firmicutes.Bacilli.Bacillales.Staphylococcaceae.Staphylococcus	C10orf143
82940	ENSG00000237541	rs2856666	0.000126458	0.00036255	0.62157659	0.805575711	-1.116704752	0.72076721	0.17385787	0.059429719	0.274125161	0.191684389	0.350554574	0.240480799	0.015011074	0.007683233	0.999002169	0.993399079	Bacteria.Firmicutes.Bacilli.Bacillales.Staphylococcaceae.Staphylococcus	HLA-DQA2
82941	ENSG00000237765	rs6815254	0.603886897	0.629719461	0.868831373	0.582276269	0.13020707	-0.136682379	-0.047829892	-0.177374887	0.249762862	0.282179791	0.28850205	0.320873423	0.715204652	0.491880453	0.999002169	0.993399079	Bacteria.Firmicutes.Bacilli.Bacillales.Staphylococcaceae.Staphylococcus	FAM200B
82942	ENSG00000238083	rs199913382	0.001405824	1.02E-07	0.327389362	0.166123452	-0.579754992	1.353853441	0.204205804	-0.413020422	0.173875701	0.226516437	0.20695667	0.294962892	0.053280391	2.30E-05	0.999002169	0.985416441	Bacteria.Firmicutes.Bacilli.Bacillales.Staphylococcaceae.Staphylococcus	LRRC37A2
82943	ENSG00000239704	rs236814	0.066454286	0.018260974	0.863548768	0.961950632	0.368218803	-0.469686748	0.043770874	-0.011780492	0.197307063	0.194049159	0.253699899	0.246004232	0.347261557	0.076621574	0.999002169	0.996071558	Bacteria.Firmicutes.Bacilli.Bacillales.Staphylococcaceae.Staphylococcus	CDRT4
82944	ENSG00000239789	rs4948093	0.075562531	0.105677777	0.142241353	0.136638262	-0.738205691	0.441841336	0.839887205	-0.547054141	0.408872533	0.269348102	0.565489362	0.363061268	0.363824278	0.204812892	0.999002169	0.985416441	Bacteria.Firmicutes.Bacilli.Bacillales.Staphylococcaceae.Staphylococcus	MRPS17
82945	ENSG00000239920	rs7936093	3.77E-05	5.40E-06	0.106806575	0.190212062	-0.851712973	1.087295953	0.38042357	-0.350702948	0.192711126	0.219632427	0.232672589	0.264967219	0.006693728	0.000483723	0.999002169	0.985416441	Bacteria.Firmicutes.Bacilli.Bacillales.Staphylococcaceae.Staphylococcus
82946	ENSG00000240065	rs9276816	0.00046392	0.000511868	0.012115688	0.011402793	-1.07984918	1.095034266	0.909468821	-0.90306327	0.293057242	0.299643621	0.352518714	0.34693759	0.029177966	0.009672435	0.999002169	0.933258975	Bacteria.Firmicutes.Bacilli.Bacillales.Staphylococcaceae.Staphylococcus	PSMB9
82947	ENSG00000240344	rs7559150	0.042498068	6.01E-06	0.307536193	0.227177337	0.418393897	-1.04180738	0.248396666	-0.349196125	0.202252456	0.211664524	0.241547201	0.286457509	0.295618887	0.000483723	0.999002169	0.985416441	Bacteria.Firmicutes.Bacilli.Bacillales.Staphylococcaceae.Staphylococcus	PPIL3
82948	ENSG00000240849	rs13040412	0.619431142	0.113244857	0.927632227	0.01559717	-0.110733777	-0.456892498	-0.024495088	0.823976403	0.221906653	0.284649119	0.268669548	0.331912775	0.716756567	0.212223075	0.999002169	0.933258975	Bacteria.Firmicutes.Bacilli.Bacillales.Staphylococcaceae.Staphylococcus	PEDS1
82949	ENSG00000240972	rs2000468	0.85078799	0.40425773	0.614158198	0.997891053	0.056288776	-0.222538214	0.194969207	0.000883683	0.298056903	0.265105952	0.384895733	0.333062227	0.776589792	0.403646028	0.999002169	0.998943571	Bacteria.Firmicutes.Bacilli.Bacillales.Staphylococcaceae.Staphylococcus	MIF
82950	ENSG00000241058	rs145219574	0.822035864	0.348440414	0.162095516	0.249941821	-0.050878284	-0.322666401	0.369949195	-0.475056133	0.225300218	0.341684699	0.261654418	0.409281344	0.770464733	0.375527954	0.999002169	0.985416441	Bacteria.Firmicutes.Bacilli.Bacillales.Staphylococcaceae.Staphylococcus	NSUN6
82951	ENSG00000241186	rs1829538	0.041770463	0.048931925	0.426084205	0.311147353	1.180057196	-0.63125356	0.547796445	-0.392968599	0.568363333	0.314645603	0.684007077	0.38501824	0.294630868	0.136309893	0.999002169	0.987625848	Bacteria.Firmicutes.Bacilli.Bacillales.Staphylococcaceae.Staphylococcus	TDGF1
82952	ENSG00000241258	rs73138288	0.566154597	0.117701068	0.309017123	0.044689296	0.125928801	-0.83013724	-0.272694413	1.188347512	0.218389593	0.523679847	0.265994411	0.580660585	0.706128942	0.216109038	0.999002169	0.935771964	Bacteria.Firmicutes.Bacilli.Bacillales.Staphylococcaceae.Staphylococcus	CRCP
82953	ENSG00000241468	rs45552237	0.439567089	0.971127768	0.784409782	0.317248492	-0.207362489	-0.014026775	-0.089692212	0.446955687	0.266660335	0.386078449	0.326517447	0.443512483	0.665457786	0.592644639	0.999002169	0.987625848	Bacteria.Firmicutes.Bacilli.Bacillales.Staphylococcaceae.Staphylococcus	ATP5MF
82954	ENSG00000241635	rs12996139	0.547492338	0.351746374	0.450592133	0.371795316	0.152176579	-0.275100775	-0.232699499	0.336587661	0.251681919	0.29333466	0.306612342	0.374303382	0.703787224	0.376310495	0.999002169	0.990361297	Bacteria.Firmicutes.Bacilli.Bacillales.Staphylococcaceae.Staphylococcus	UGT1A1
82955	ENSG00000241945	rs2283640	0.034792082	0.022578538	0.701210328	0.08784795	0.46529336	-0.611407369	0.098233251	-0.545148571	0.215885647	0.261812959	0.254913304	0.314652429	0.267945875	0.086982278	0.999002169	0.985416441	Bacteria.Firmicutes.Bacilli.Bacillales.Staphylococcaceae.Staphylococcus	PWP2
82956	ENSG00000242110	rs11742345	0.164138958	0.057522053	0.53278468	0.229932795	-0.580399299	0.590113648	0.303753741	-0.437148192	0.412528023	0.305276047	0.48441116	0.360761047	0.493549462	0.147742387	0.999002169	0.985416441	Bacteria.Firmicutes.Bacilli.Bacillales.Staphylococcaceae.Staphylococcus	AMACR
82957	ENSG00000242114	rs4820011	0.758312977	0.604219826	0.814336314	0.779206588	0.10764842	-0.139343629	0.09423843	-0.089524096	0.348403725	0.267535225	0.399694121	0.318023641	0.752875954	0.483914028	0.999002169	0.993399079	Bacteria.Firmicutes.Bacilli.Bacillales.Staphylococcaceae.Staphylococcus	MTFP1
82958	ENSG00000242173	rs3743879	0.017213031	0.003123443	0.216128435	0.670855299	-0.534824694	0.758989904	0.329971859	-0.146903619	0.218846966	0.247382056	0.26421882	0.344132454	0.195818624	0.026329387	0.999002169	0.993399079	Bacteria.Firmicutes.Bacilli.Bacillales.Staphylococcaceae.Staphylococcus	ARHGDIG
82959	ENSG00000242247	rs5751388	0.189067397	0.431453104	0.54922992	0.961300496	-0.426799615	0.239451081	0.246018088	0.018362063	0.321617146	0.302505401	0.408660969	0.376996092	0.523172153	0.414543089	0.999002169	0.996071558	Bacteria.Firmicutes.Bacilli.Bacillales.Staphylococcaceae.Staphylococcus	ARFGAP3
82960	ENSG00000242498	rs11852306	0.09581437	0.092344505	0.749621561	0.929566582	0.920407305	-0.546261009	-0.20364896	0.033709553	0.544733452	0.31983323	0.635461882	0.379919114	0.401188161	0.190037429	0.999002169	0.996071558	Bacteria.Firmicutes.Bacilli.Bacillales.Staphylococcaceae.Staphylococcus	ARPIN
82961	ENSG00000242515	rs4663334	0.625377949	0.029903629	0.835689547	0.80320125	-0.093280385	0.642347727	-0.048339074	-0.099933846	0.190158105	0.289428148	0.232141123	0.399397989	0.719226996	0.101117675	0.999002169	0.993399079	Bacteria.Firmicutes.Bacilli.Bacillales.Staphylococcaceae.Staphylococcus	UGT1A10
82962	ENSG00000242612	rs1204507	0.323586779	0.244853944	0.847737079	0.837528817	-0.359021002	0.348336819	-0.079706908	0.06966678	0.360987796	0.296861895	0.413498467	0.338407403	0.609330258	0.316303992	0.999002169	0.993399079	Bacteria.Firmicutes.Bacilli.Bacillales.Staphylococcaceae.Staphylococcus	DECR2
82963	ENSG00000242689	rs1800169	0.694652318	0.435812445	0.921691387	0.902576011	-0.085052355	0.405576381	-0.026474831	0.071894432	0.215720732	0.517280144	0.268289525	0.585081201	0.738283734	0.417368983	0.999002169	0.994810107	Bacteria.Firmicutes.Bacilli.Bacillales.Staphylococcaceae.Staphylococcus	CNTF
82964	ENSG00000242715	rs912930	0.028263429	0.016643164	0.262190906	0.254738575	0.723342305	-0.745528591	-0.438002974	0.401521707	0.32249649	0.303420146	0.387305568	0.349479604	0.246454993	0.073960541	0.999002169	0.985416441	Bacteria.Firmicutes.Bacilli.Bacillales.Staphylococcaceae.Staphylococcus	CCDC169
82965	ENSG00000243317	rs3110823	0.694255573	0.019141385	0.936530994	0.503814084	0.084577792	-0.932621089	0.020580394	0.327881095	0.214223616	0.388313281	0.257464744	0.487786007	0.738283734	0.07846886	0.999002169	0.993399079	Bacteria.Firmicutes.Bacilli.Bacillales.Staphylococcaceae.Staphylococcus	STMP1
82966	ENSG00000243566	rs6963070	0.015062356	0.006149946	0.513021132	0.221694475	-0.826405637	0.917436927	0.264831573	-0.458970564	0.331077756	0.324106917	0.402665863	0.372031233	0.184034037	0.041136853	0.999002169	0.985416441	Bacteria.Firmicutes.Bacilli.Bacillales.Staphylococcaceae.Staphylococcus	UPK3B
82967	ENSG00000243678	rs9303577	0.607720597	0.153086133	0.428591498	0.673591093	0.160019183	-0.380155777	0.297533359	-0.137019865	0.310237403	0.263016555	0.373546259	0.323840408	0.716106398	0.246548488	0.999002169	0.993399079	Bacteria.Firmicutes.Bacilli.Bacillales.Staphylococcaceae.Staphylococcus	NME2
82968	ENSG00000243708	rs3179542	0.00120077	6.83E-06	0.670548247	0.57844423	-0.610230451	0.813196101	-0.097040817	0.120755037	0.180253645	0.166366581	0.227099786	0.2162424	0.051056884	0.000483723	0.999002169	0.993399079	Bacteria.Firmicutes.Bacilli.Bacillales.Staphylococcaceae.Staphylococcus	PLA2G4B
82969	ENSG00000243709	rs360083	0.756272489	0.846773123	0.799331541	0.527486229	0.139399942	-0.056632046	0.138124175	-0.230453659	0.447265366	0.291920413	0.541154332	0.362797915	0.751873267	0.560898503	0.999002169	0.993399079	Bacteria.Firmicutes.Bacilli.Bacillales.Staphylococcaceae.Staphylococcus	LEFTY1
82970	ENSG00000243896	rs374722245	0.713768575	0.129804681	0.262066022	0.986161164	0.095694167	-0.657898991	0.359806837	0.008594002	0.259769983	0.428872407	0.318076312	0.493592686	0.742783792	0.229953418	0.999002169	0.998300023	Bacteria.Firmicutes.Bacilli.Bacillales.Staphylococcaceae.Staphylococcus	OR2A7
82971	ENSG00000243955	rs3957357	0.155688542	0.049361703	0.449026123	0.384481683	-0.453385996	0.433086346	-0.295587966	0.239713568	0.315699902	0.216291935	0.388126863	0.273804581	0.484602209	0.137338408	0.999002169	0.990361297	Bacteria.Firmicutes.Bacilli.Bacillales.Staphylococcaceae.Staphylococcus	GSTA1
82972	ENSG00000244045	rs708100	0.715710737	0.473687687	0.508438682	0.35689936	0.154274918	-0.22492618	-0.314247541	0.32768582	0.421787864	0.312128448	0.472632164	0.353191279	0.743523408	0.434192679	0.999002169	0.990361297	Bacteria.Firmicutes.Bacilli.Bacillales.Staphylococcaceae.Staphylococcus	TMEM199
82973	ENSG00000244165	rs2305795	0.0485156	0.01602071	0.60530349	0.807418744	-0.655302179	0.557867718	-0.211535979	0.067355398	0.3260119	0.225671519	0.407365041	0.275214494	0.308998084	0.072498493	0.999002169	0.993399079	Bacteria.Firmicutes.Bacilli.Bacillales.Staphylococcaceae.Staphylococcus	P2RY11
82974	ENSG00000244187	rs2784040	0.249399786	0.037836102	0.654900716	0.527943792	0.302806855	-0.577930895	-0.141608103	0.226433378	0.260579668	0.272706066	0.315383747	0.356865447	0.568533283	0.116254431	0.999002169	0.993399079	Bacteria.Firmicutes.Bacilli.Bacillales.Staphylococcaceae.Staphylococcus	TMEM141
82975	ENSG00000244274	rs2741602	0.069699153	0.013168717	0.987584296	0.668346566	-0.350938897	1.162928099	-0.003701572	-0.212716673	0.190332652	0.45640138	0.236969253	0.49429311	0.351279981	0.063669306	0.999002169	0.993399079	Bacteria.Firmicutes.Bacilli.Bacillales.Staphylococcaceae.Staphylococcus	DBNDD2
82976	ENSG00000244476	rs9380082	0.468767865	0.652170387	0.081907316	0.13185199	-0.134154554	0.150961629	0.419862703	-0.591237701	0.184103216	0.33338824	0.237657791	0.387508058	0.677441996	0.499101539	0.999002169	0.985416441	Bacteria.Firmicutes.Bacilli.Bacillales.Staphylococcaceae.Staphylococcus	ERVFRD-1
82977	ENSG00000244482	rs255774	0.491955792	0.749417884	0.932476055	0.492935882	-0.227435807	0.095673311	-0.034849591	0.250545221	0.329114892	0.298285702	0.409735569	0.363380808	0.681501703	0.529063744	0.999002169	0.993399079	Bacteria.Firmicutes.Bacilli.Bacillales.Staphylococcaceae.Staphylococcus	LILRA6
82978	ENSG00000244607	rs1871121	0.564255382	0.200343062	0.236857654	0.052933997	-0.123758952	0.418978414	-0.31256944	0.840688707	0.21357845	0.323907757	0.2618432	0.426555499	0.706128942	0.288255485	0.999002169	0.935771964	Bacteria.Firmicutes.Bacilli.Bacillales.Staphylococcaceae.Staphylococcus	CCDC13
82979	ENSG00000244694	rs4715062	0.54649487	0.569774324	0.430671684	0.405859259	-0.266667306	0.155160321	0.393965919	-0.267333487	0.43993676	0.27161821	0.49686111	0.319563226	0.703787224	0.471301522	0.999002169	0.993016944	Bacteria.Firmicutes.Bacilli.Bacillales.Staphylococcaceae.Staphylococcus	PTCHD4
82980	ENSG00000244731	rs389884	0.926905181	0.540947436	0.687200169	0.106125661	-0.018862216	0.301847992	0.10036628	-0.946090225	0.204822857	0.491147958	0.248163859	0.5774954	0.782627979	0.462923977	0.999002169	0.985416441	Bacteria.Firmicutes.Bacilli.Bacillales.Staphylococcaceae.Staphylococcus	C4A
82981	ENSG00000245680	rs10411176	0.50068111	0.191504844	0.942670768	0.528430723	-0.125064811	0.476567477	0.016159392	-0.269281544	0.184694498	0.361126427	0.223852115	0.424898175	0.684104235	0.282530528	0.999002169	0.993399079	Bacteria.Firmicutes.Bacilli.Bacillales.Staphylococcaceae.Staphylococcus	ZNF585B
82982	ENSG00000247596	rs11715391	0.461242052	0.485280225	0.892088856	0.60909808	-0.157263908	0.269930969	0.035857585	0.257815116	0.212194075	0.384634425	0.263298779	0.501767455	0.673009398	0.440866905	0.999002169	0.993399079	Bacteria.Firmicutes.Bacilli.Bacillales.Staphylococcaceae.Staphylococcus	TWF2
82983	ENSG00000248144	rs4147541	0.636123034	0.467531775	0.548041448	0.595687735	-0.106295337	0.209448266	-0.166453154	0.186902542	0.22362554	0.286629775	0.275672567	0.350531425	0.722773616	0.431156147	0.999002169	0.993399079	Bacteria.Firmicutes.Bacilli.Bacillales.Staphylococcaceae.Staphylococcus	ADH1C
82984	ENSG00000248333	rs79113395	0.691430729	0.883298719	0.529795739	0.675775867	-0.118139706	-0.040186626	0.224090921	-0.143635289	0.29634213	0.272714315	0.354769273	0.341906174	0.737329366	0.571214783	0.999002169	0.993399079	Bacteria.Firmicutes.Bacilli.Bacillales.Staphylococcaceae.Staphylococcus	CDK11B
82985	ENSG00000248771	rs28581986	0.051026839	0.004983591	0.614515042	0.371799271	0.705946834	-0.730738732	-0.211439343	0.277460893	0.355205675	0.251490587	0.417831677	0.308553839	0.31300616	0.036219906	0.999002169	0.990361297	Bacteria.Firmicutes.Bacilli.Bacillales.Staphylococcaceae.Staphylococcus	SMIM31
82986	ENSG00000249931	rs796749794	0.405298466	0.65657344	0.821465057	0.476717186	-0.163318987	0.167665382	-0.058887835	0.312121443	0.194992859	0.37536495	0.259919997	0.436122492	0.652554493	0.50078105	0.999002169	0.993399079	Bacteria.Firmicutes.Bacilli.Bacillales.Staphylococcaceae.Staphylococcus	GOLGA8K
82987	ENSG00000250305	rs3739316	0.29535674	0.251669021	0.638877057	0.948817312	0.251579997	-0.261626862	-0.136803909	0.018246199	0.238506603	0.226234216	0.290179406	0.283164881	0.596693675	0.32096486	0.999002169	0.996071558	Bacteria.Firmicutes.Bacilli.Bacillales.Staphylococcaceae.Staphylococcus	TRMT9B
82988	ENSG00000250312	rs6842197	0.000384491	0.000493034	0.352612171	0.167295648	0.811564736	-0.722822491	0.26246989	-0.330102433	0.216863621	0.197167791	0.280373566	0.236408202	0.026560314	0.009555434	0.999002169	0.985416441	Bacteria.Firmicutes.Bacilli.Bacillales.Staphylococcaceae.Staphylococcus	ZNF718
82989	ENSG00000250317	rs6841648	0.022615978	9.94E-05	0.655673338	0.353627302	0.641663631	-0.966641236	-0.147961808	0.278968046	0.27484827	0.233291759	0.33032629	0.298630278	0.225002778	0.002967155	0.999002169	0.990361297	Bacteria.Firmicutes.Bacilli.Bacillales.Staphylococcaceae.Staphylococcus	SMIM20
82990	ENSG00000250565	rs35178974	0.544135125	0.068542592	0.814204569	0.586551063	0.17650739	-0.543935413	0.079782488	0.201496679	0.289485167	0.293749004	0.33813753	0.36868999	0.702010531	0.159799815	0.999002169	0.993399079	Bacteria.Firmicutes.Bacilli.Bacillales.Staphylococcaceae.Staphylococcus	ATP6V1E2
82991	ENSG00000250673	rs28605093	0.260683539	0.088954588	0.734311155	0.890977944	-0.241541932	0.375812964	-0.093752814	-0.037893751	0.212903798	0.217686331	0.275068851	0.27539689	0.573410198	0.185736824	0.999002169	0.994810107	Bacteria.Firmicutes.Bacilli.Bacillales.Staphylococcaceae.Staphylococcus	REELD1
82992	ENSG00000251247	rs62115612	0.62294545	0.714920825	0.37596884	0.867534087	0.077738822	0.104637479	-0.169318219	-0.059519679	0.157365646	0.285249458	0.189952788	0.35546394	0.718619535	0.518309919	0.999002169	0.993399079	Bacteria.Firmicutes.Bacilli.Bacillales.Staphylococcaceae.Staphylococcus	ZNF345
82993	ENSG00000251287	rs2976118	0.666094316	0.760231825	0.732941168	0.32260771	-0.085495855	0.167359256	-0.083887982	0.628004074	0.197240616	0.546134537	0.244812121	0.630158526	0.730170891	0.533779317	0.999002169	0.987625848	Bacteria.Firmicutes.Bacilli.Bacillales.Staphylococcaceae.Staphylococcus	ALG1L2
82994	ENSG00000251369	rs75946741	0.321044907	0.279512534	0.933356987	0.292053732	-0.160833936	0.217193318	0.016272989	0.266142459	0.16086143	0.19919123	0.193860928	0.250577424	0.609136886	0.338575032	0.999002169	0.987625848	Bacteria.Firmicutes.Bacilli.Bacillales.Staphylococcaceae.Staphylococcus	ZNF550
82995	ENSG00000253313	rs3120123	0.39590043	0.627440152	0.6226567	0.951611411	-0.238240266	0.128152845	0.16720393	-0.019753545	0.278795546	0.262816957	0.338187211	0.324283295	0.648153365	0.491115111	0.999002169	0.996071558	Bacteria.Firmicutes.Bacilli.Bacillales.Staphylococcaceae.Staphylococcus	C1orf210
82996	ENSG00000253598	rs4546615	0.64208965	0.199482715	0.765228077	0.194820919	-0.129876983	0.516898326	0.100856318	-0.580797583	0.278152451	0.398835328	0.336347274	0.443441241	0.723936975	0.288116514	0.999002169	0.985416441	Bacteria.Firmicutes.Bacilli.Bacillales.Staphylococcaceae.Staphylococcus	SLC10A5
82997	ENSG00000253719	rs17113748	0.236522904	0.211676113	0.311141576	0.208880598	-0.387715223	0.461557473	0.379542363	-0.534636119	0.324559409	0.365966532	0.371859162	0.421288588	0.562499154	0.296839244	0.999002169	0.985416441	Bacteria.Firmicutes.Bacilli.Bacillales.Staphylococcaceae.Staphylococcus	ATXN7L3B
82998	ENSG00000253958	rs10113115	0.718895448	0.175557833	0.527632223	0.997795029	0.084859551	-0.412036136	0.179500434	-0.000961815	0.234755988	0.300917598	0.282683666	0.346723252	0.74369364	0.266351809	0.999002169	0.998943571	Bacteria.Firmicutes.Bacilli.Bacillales.Staphylococcaceae.Staphylococcus	CLDN23
82999	ENSG00000254206	rs201997326	0.899713681	0.384172621	0.327210834	0.23057392	-0.029284292	0.295273679	-0.261701395	0.552065318	0.23148	0.337045771	0.265128203	0.456231615	0.781710767	0.394800767	0.999002169	0.985416441	Bacteria.Firmicutes.Bacilli.Bacillales.Staphylococcaceae.Staphylococcus	NPIPB11
83000	ENSG00000254245	rs13159206	0.876610776	0.083055509	0.335907839	0.757935721	0.031689185	0.517372957	-0.241299558	-0.111069088	0.203304417	0.293975777	0.248928333	0.358896012	0.780736696	0.178343188	0.999002169	0.993399079	Bacteria.Firmicutes.Bacilli.Bacillales.Staphylococcaceae.Staphylococcus	PCDHGA3
83001	ENSG00000254415	rs189860990	0.901988241	0.167821389	0.222826819	0.310773492	0.026262799	-0.533579405	0.327869537	-0.499141234	0.212439929	0.382611583	0.266422754	0.488662155	0.781710767	0.259646502	0.999002169	0.987625848	Bacteria.Firmicutes.Bacilli.Bacillales.Staphylococcaceae.Staphylococcus	SIGLEC14
83002	ENSG00000254521	rs3826667	0.012293311	0.006206577	0.34897751	0.26251926	2.340393563	-1.378187705	-1.049780146	0.674003905	0.909113979	0.487445873	1.112903063	0.596404357	0.170718664	0.041272165	0.999002169	0.985416441	Bacteria.Firmicutes.Bacilli.Bacillales.Staphylococcaceae.Staphylococcus	SIGLEC12
83003	ENSG00000254685	rs11210436	0.933414278	0.888525455	0.643333855	0.65968374	-0.030617383	-0.043089648	0.196759037	-0.155382275	0.365060998	0.306224188	0.422974064	0.351267157	0.784167923	0.571408967	0.999002169	0.993399079	Bacteria.Firmicutes.Bacilli.Bacillales.Staphylococcaceae.Staphylococcus	FPGT
83004	ENSG00000254737	rs7928970	0.167344923	0.072644442	0.619919239	0.49460138	0.40239431	-0.452890639	0.170726291	-0.203425651	0.288215129	0.248264057	0.342607774	0.296184137	0.49871889	0.164746165	0.999002169	0.993399079	Bacteria.Firmicutes.Bacilli.Bacillales.Staphylococcaceae.Staphylococcus	OR10G4
83005	ENSG00000255274	rs11216667	0.166922368	0.109975901	0.394728631	0.856830598	0.284712385	-0.527603572	-0.220829994	0.072313397	0.20371953	0.325657742	0.257778036	0.399262897	0.49871889	0.20911469	0.999002169	0.993399079	Bacteria.Firmicutes.Bacilli.Bacillales.Staphylococcaceae.Staphylococcus	SMIM35
83006	ENSG00000255423	rs1217770062	0.494187994	0.684455797	0.223460306	0.998200605	0.139378792	0.130627774	-0.294649109	-0.000910521	0.202738122	0.320017456	0.239759916	0.402214815	0.681501703	0.509034792	0.999002169	0.998943571	Bacteria.Firmicutes.Bacilli.Bacillales.Staphylococcaceae.Staphylococcus	EBLN2
83007	ENSG00000255639	rs10047570	0.036107608	0.000642618	0.722536934	0.244234787	-0.595028174	0.798051836	0.122917034	-0.354676084	0.278131042	0.222683535	0.344702158	0.301863838	0.274574964	0.010997867	0.999002169	0.985416441	Bacteria.Firmicutes.Bacilli.Bacillales.Staphylococcaceae.Staphylococcus
83008	ENSG00000256043	rs2878122	0.680650649	0.958169207	0.781137635	0.811720624	-0.110309642	0.022458767	0.089015307	-0.117046268	0.266832403	0.426561083	0.319081865	0.489400375	0.734919583	0.59015598	0.999002169	0.993399079	Bacteria.Firmicutes.Bacilli.Bacillales.Staphylococcaceae.Staphylococcus	CTSO
83009	ENSG00000256229	rs865651	0.832510543	0.696554544	0.912837248	0.90174431	-0.062644167	0.152010123	-0.036930156	0.05419269	0.29504382	0.388095139	0.336092544	0.437271035	0.771407494	0.513151969	0.999002169	0.994810107	Bacteria.Firmicutes.Bacilli.Bacillales.Staphylococcaceae.Staphylococcus	ZNF486
83010	ENSG00000256269	rs1799991	0.204672898	0.230389738	0.752712178	0.813449262	-0.398115372	0.437596862	0.116525529	-0.096456844	0.310782236	0.361489465	0.36830817	0.407120724	0.539644277	0.30738724	0.999002169	0.993399079	Bacteria.Firmicutes.Bacilli.Bacillales.Staphylococcaceae.Staphylococcus	HMBS
83011	ENSG00000256537	rs2416545	0.550114262	0.400328783	0.88125162	0.898961529	-0.221549096	0.224709474	-0.066922347	0.04332354	0.368834048	0.265454889	0.446260831	0.339891136	0.703787224	0.402024355	0.999002169	0.994810107	Bacteria.Firmicutes.Bacilli.Bacillales.Staphylococcaceae.Staphylococcus	SMIM10L1
83012	ENSG00000256771	rs58151139	0.964284914	0.275794735	0.702233857	0.068743424	0.009954014	0.476483956	0.106434008	-0.95222144	0.221458915	0.433592199	0.277192496	0.514624013	0.791706966	0.336013315	0.999002169	0.985416441	Bacteria.Firmicutes.Bacilli.Bacillales.Staphylococcaceae.Staphylococcus	ZNF253
83013	ENSG00000256806	rs594059	0.343042207	0.035524671	0.682076758	0.532318799	0.211900847	-0.817456805	-0.109170706	0.291646811	0.22187627	0.380857054	0.265332606	0.464573677	0.621032786	0.113138277	0.999002169	0.993399079	Bacteria.Firmicutes.Bacilli.Bacillales.Staphylococcaceae.Staphylococcus	C17orf100
83014	ENSG00000256870	rs12580634	0.394256338	0.416231574	0.849904581	0.850468139	-0.207243187	0.322530298	0.054585505	0.090113362	0.241675088	0.394232585	0.287315932	0.476129717	0.647176922	0.408663426	0.999002169	0.993399079	Bacteria.Firmicutes.Bacilli.Bacillales.Staphylococcaceae.Staphylococcus	SLC5A8
83015	ENSG00000257017	rs437638	0.379048535	0.151727901	0.973337081	0.662931901	-0.204261968	0.444919784	-0.009395685	0.168450562	0.230648174	0.30679075	0.280048409	0.384730908	0.639379008	0.246200748	0.999002169	0.993399079	Bacteria.Firmicutes.Bacilli.Bacillales.Staphylococcaceae.Staphylococcus	HP
83016	ENSG00000257218	rs2294287	0.391231339	0.426954668	0.773365667	0.554779357	-0.235675803	0.24014145	-0.099644062	0.221735566	0.273070828	0.300420709	0.344598935	0.373516003	0.645986135	0.412152781	0.999002169	0.993399079	Bacteria.Firmicutes.Bacilli.Bacillales.Staphylococcaceae.Staphylococcus	GATC
83017	ENSG00000257704	rs4804043	0.093496292	0.152188733	0.374526753	0.612756189	-0.648415894	0.462140476	0.400435972	-0.184917048	0.381013936	0.319029482	0.447873763	0.363608809	0.396963118	0.246200748	0.999002169	0.993399079	Bacteria.Firmicutes.Bacilli.Bacillales.Staphylococcaceae.Staphylococcus	INAFM1
83018	ENSG00000257743	rs62477626	0.07633945	0.045419873	0.296392074	0.76504292	0.397638925	-0.881786455	-0.285767964	0.147868325	0.220840185	0.432380795	0.271504243	0.492727686	0.365759147	0.129909867	0.999002169	0.993399079	Bacteria.Firmicutes.Bacilli.Bacillales.Staphylococcaceae.Staphylococcus	MGAM2
83019	ENSG00000258289	rs3742599	0.00132439	9.90E-05	0.681150924	0.540735569	-0.586281832	1.158313734	0.085913848	0.197450848	0.174816536	0.279463552	0.208165991	0.321110908	0.052647536	0.002967155	0.999002169	0.993399079	Bacteria.Firmicutes.Bacilli.Bacillales.Staphylococcaceae.Staphylococcus	CHURC1
83020	ENSG00000258818	rs7149524	0.001570845	0.000204411	0.288005219	0.122178867	1.610040657	-1.269482776	-0.643580356	0.628724885	0.488177522	0.322828222	0.600833462	0.401536913	0.056455563	0.004905309	0.999002169	0.985416441	Bacteria.Firmicutes.Bacilli.Bacillales.Staphylococcaceae.Staphylococcus	RNASE4
83021	ENSG00000259417	rs990226	0.280691344	0.145489889	0.960435188	0.823839494	-0.377771893	0.344684229	-0.024007821	-0.070071015	0.34731809	0.233992978	0.482121551	0.313521848	0.588435986	0.242158625	0.999002169	0.993399079	Bacteria.Firmicutes.Bacilli.Bacillales.Staphylococcaceae.Staphylococcus	CTXND1
83022	ENSG00000259803	rs76808594	0.26097531	0.092741514	0.90218218	0.989870194	-0.317715072	0.610982582	0.038654555	0.005871487	0.280218644	0.358172641	0.313300055	0.460712665	0.573410198	0.190314286	0.999002169	0.998776846	Bacteria.Firmicutes.Bacilli.Bacillales.Staphylococcaceae.Staphylococcus	SLC22A31
83023	ENSG00000259823	rs61840347	0.818271282	0.944513478	0.907076845	0.899966142	0.047796442	-0.024166178	-0.030017355	-0.052685751	0.207191415	0.345905138	0.256174368	0.417515424	0.768804657	0.587584204	0.999002169	0.994810107	Bacteria.Firmicutes.Bacilli.Bacillales.Staphylococcaceae.Staphylococcus	LYPD8
83024	ENSG00000260230	rs75742991	0.027152029	0.000707125	0.959762753	0.253741816	-0.450425697	0.985333079	-0.013069499	-0.373549947	0.199337126	0.277258151	0.258069894	0.324444894	0.24395838	0.011284828	0.999002169	0.985416441	Bacteria.Firmicutes.Bacilli.Bacillales.Staphylococcaceae.Staphylococcus	FRRS1L
83025	ENSG00000260314	rs941	0.828607929	0.887839298	0.729260549	0.652596529	-0.091360351	0.038502671	-0.195519028	0.170678401	0.420341983	0.271940794	0.562512769	0.377427086	0.771051082	0.571402152	0.999002169	0.993399079	Bacteria.Firmicutes.Bacilli.Bacillales.Staphylococcaceae.Staphylococcus	MRC1
83026	ENSG00000260691	rs113416991	0.065556214	0.105180231	0.544590133	0.974787435	0.565949638	-0.620688866	-0.217724001	0.014123356	0.302229046	0.377823258	0.357488479	0.445186527	0.345391756	0.204812892	0.999002169	0.996071558	Bacteria.Firmicutes.Bacilli.Bacillales.Staphylococcaceae.Staphylococcus	ANKRD20A1
83027	ENSG00000260903	rs6089135	0.752875542	0.034118618	0.549981643	0.210259028	-0.064733202	1.171183611	-0.154750543	-0.767338894	0.204745453	0.541307695	0.257542209	0.606510469	0.751861359	0.109583764	0.999002169	0.985416441	Bacteria.Firmicutes.Bacilli.Bacillales.Staphylococcaceae.Staphylococcus	XKR7
83028	ENSG00000260916	rs7183834	0.693384571	0.952018325	0.749856769	0.72471644	-0.104141114	-0.024095141	0.102279509	0.162423989	0.262984637	0.398915701	0.319461533	0.459258074	0.738283734	0.589624526	0.999002169	0.993399079	Bacteria.Firmicutes.Bacilli.Bacillales.Staphylococcaceae.Staphylococcus	CCPG1
83029	ENSG00000261652	rs73408827	0.284468207	0.333077083	0.872395648	0.048825111	-0.199100389	-0.508077743	0.037069373	1.195175269	0.184504863	0.521058374	0.229899506	0.595439903	0.5916803	0.367350916	0.999002169	0.935771964	Bacteria.Firmicutes.Bacilli.Bacillales.Staphylococcaceae.Staphylococcus	PIERCE2
83030	ENSG00000262406	rs3020919	0.798844672	0.538882632	0.761615476	0.960725306	0.06089828	-0.16618926	0.08995716	0.017142064	0.238001933	0.269034607	0.295311235	0.34678944	0.763906991	0.462923977	0.999002169	0.996071558	Bacteria.Firmicutes.Bacilli.Bacillales.Staphylococcaceae.Staphylococcus	MMP12
83031	ENSG00000262655	rs12788086	0.637820043	0.2348662	0.57628789	0.775912936	0.123063194	-0.323371563	0.178970806	-0.091849195	0.260211746	0.269730813	0.318677851	0.321355909	0.723068962	0.309636078	0.999002169	0.993399079	Bacteria.Firmicutes.Bacilli.Bacillales.Staphylococcaceae.Staphylococcus	SPON1
83032	ENSG00000263001	rs34324835	0.373156857	0.321161403	0.025435326	0.016952712	-0.461819437	0.310007105	1.484844903	-0.956850605	0.515041341	0.310135314	0.649370022	0.390577672	0.638541317	0.361715348	0.999002169	0.933258975	Bacteria.Firmicutes.Bacilli.Bacillales.Staphylococcaceae.Staphylococcus	GTF2I
83033	ENSG00000263155	rs1559776	0.41790412	0.306495867	0.830067854	0.722653339	0.524948775	-0.367879235	-0.166194801	0.153772169	0.643970639	0.356960404	0.771324344	0.431419672	0.656346398	0.356044511	0.999002169	0.993399079	Bacteria.Firmicutes.Bacilli.Bacillales.Staphylococcaceae.Staphylococcus	MYZAP
83034	ENSG00000263429	rs1078643	0.766741368	0.9234723	0.448871111	0.768162339	-0.167465333	-0.034402385	0.486570085	-0.119672066	0.562217711	0.356764937	0.638679948	0.404302732	0.75519747	0.581787422	0.999002169	0.993399079	Bacteria.Firmicutes.Bacilli.Bacillales.Staphylococcaceae.Staphylococcus	TMEM238L
83035	ENSG00000263874	rs12944632	0.102375319	0.011170746	0.61291556	0.749338432	-0.319351403	0.465711782	-0.129693381	-0.073816727	0.192791231	0.178383202	0.255135259	0.230066744	0.410443153	0.057700177	0.999002169	0.993399079	Bacteria.Firmicutes.Bacilli.Bacillales.Staphylococcaceae.Staphylococcus	LINC00672
83036	ENSG00000263956	rs1276258952	0.405672529	0.466462303	0.534626752	0.929641088	0.1382353	-0.208264149	-0.127139789	0.03049593	0.165176689	0.28432312	0.203673766	0.344065332	0.652554493	0.431024026	0.999002169	0.996071558	Bacteria.Firmicutes.Bacilli.Bacillales.Staphylococcaceae.Staphylococcus	NBPF11
83037	ENSG00000264343	rs9424901	0.260122919	0.162860426	0.357782723	0.334197583	0.254420408	-0.384465341	0.266447307	-0.321412954	0.223989207	0.272424174	0.287717805	0.330394986	0.573410198	0.255124755	0.999002169	0.987625848	Bacteria.Firmicutes.Bacilli.Bacillales.Staphylococcaceae.Staphylococcus	NOTCH2NLA
83038	ENSG00000264522	rs67450539	0.287457924	0.105974384	0.473345263	0.585134996	0.21742854	-0.65115621	-0.180710581	0.270273904	0.202754524	0.397291537	0.250575967	0.49266632	0.593580514	0.205212348	0.999002169	0.993399079	Bacteria.Firmicutes.Bacilli.Bacillales.Staphylococcaceae.Staphylococcus	OTUD7B
83039	ENSG00000264717	rs201456542	0.29683315	0.250949071	0.802373974	0.803273809	0.78284322	-0.491301146	0.213012722	-0.123026783	0.744453799	0.42418713	0.847691397	0.491877011	0.596693675	0.320226781	0.999002169	0.993399079	Bacteria.Firmicutes.Bacilli.Bacillales.Staphylococcaceae.Staphylococcus	NPY4R2
83040	ENSG00000265817	rs3099405	0.634865576	0.364327523	0.961008013	0.95458137	-0.125463912	0.305935809	-0.016057017	-0.022800211	0.262970852	0.334921115	0.32719574	0.39880426	0.722068104	0.384023169	0.999002169	0.996071558	Bacteria.Firmicutes.Bacilli.Bacillales.Staphylococcaceae.Staphylococcus	FSBP
83041	ENSG00000266094	rs10442694	0.813113503	0.96085717	0.688080238	0.840561411	-0.067850518	-0.015503909	0.135649059	-0.08031421	0.285856026	0.314706528	0.336403741	0.397654114	0.767982372	0.590846559	0.999002169	0.993399079	Bacteria.Firmicutes.Bacilli.Bacillales.Staphylococcaceae.Staphylococcus	RASSF5
83042	ENSG00000266173	rs8066463	0.558271837	0.433573138	0.095259414	0.104980882	-0.09022391	0.236543235	0.351691826	-0.536092086	0.153337608	0.300218072	0.207789568	0.326137058	0.704986606	0.415710226	0.999002169	0.985416441	Bacteria.Firmicutes.Bacilli.Bacillales.Staphylococcaceae.Staphylococcus	STRADA
83043	ENSG00000266200	rs4751995	0.002589567	0.000892892	0.193967791	0.057399569	-0.703795115	0.60845714	-0.374108965	0.448977543	0.224725045	0.174833075	0.285080914	0.232146686	0.075900149	0.012658036	0.999002169	0.94981573	Bacteria.Firmicutes.Bacilli.Bacillales.Staphylococcaceae.Staphylococcus	PNLIPRP2
83044	ENSG00000266302	rs79451042	0.008680308	0.002759543	0.397989809	0.378379916	-0.685006212	0.944328464	-0.271082957	0.334678159	0.253232369	0.303614944	0.318643743	0.377378541	0.149744137	0.024777706	0.999002169	0.990361297	Bacteria.Firmicutes.Bacilli.Bacillales.Staphylococcaceae.Staphylococcus
83045	ENSG00000266338	rs6659446	0.702219016	0.375659702	0.888839766	0.550452334	0.100442826	-0.220025984	-0.045043101	0.17729704	0.261575592	0.246679487	0.321017944	0.295414453	0.739901154	0.390031947	0.999002169	0.993399079	Bacteria.Firmicutes.Bacilli.Bacillales.Staphylococcaceae.Staphylococcus	NBPF15
83046	ENSG00000267508	rs892593	0.223292421	0.003884538	0.712233623	0.889697205	-0.212075805	0.746565523	-0.077861909	-0.042461211	0.172505633	0.249442631	0.210182066	0.304985125	0.551196799	0.030906794	0.999002169	0.994810107	Bacteria.Firmicutes.Bacilli.Bacillales.Staphylococcaceae.Staphylococcus	ZNF285
83047	ENSG00000268043	rs587711713	0.276516052	0.216327163	0.74568556	0.639087741	-0.343416027	0.441228401	-0.117315356	0.195154843	0.312976676	0.353460109	0.360200159	0.414210168	0.58721211	0.298998658	0.999002169	0.993399079	Bacteria.Firmicutes.Bacilli.Bacillales.Staphylococcaceae.Staphylococcus	NBPF12
83048	ENSG00000269343	rs2562052	0.479217703	0.487402565	0.574845812	0.604244596	0.695719285	-0.36609758	-0.663039212	0.329224787	0.977677528	0.524221172	1.176156465	0.632144251	0.680465731	0.441909771	0.999002169	0.993399079	Bacteria.Firmicutes.Bacilli.Bacillales.Staphylococcaceae.Staphylococcus	ZNF587B
83049	ENSG00000269713	rs322089	0.366005323	0.217693742	0.927547905	0.734122784	0.337404818	-0.354443163	-0.037273722	0.107841965	0.370674441	0.284793187	0.408352342	0.316172944	0.63502508	0.299172373	0.999002169	0.993399079	Bacteria.Firmicutes.Bacilli.Bacillales.Staphylococcaceae.Staphylococcus	NBPF9
83050	ENSG00000271824	rs13172407	0.965889534	0.499943142	0.431251641	0.439146261	0.009973152	-0.267244854	0.21943271	-0.342736353	0.232329551	0.393983146	0.277093842	0.440338971	0.791791074	0.448067531	0.999002169	0.993399079	Bacteria.Firmicutes.Bacilli.Bacillales.Staphylococcaceae.Staphylococcus	SMIM32
83051	ENSG00000272391	rs113410861	0.481955794	0.574629877	0.080272304	0.077734023	-0.421024203	0.199480994	1.194682742	-0.730252601	0.595372319	0.353656491	0.672522235	0.407531388	0.681501703	0.472256285	0.999002169	0.985416441	Bacteria.Firmicutes.Bacilli.Bacillales.Staphylococcaceae.Staphylococcus	POM121C
83052	ENSG00000272398	rs879169671	0.830343355	0.693553613	0.686699006	0.714253567	0.063073992	-0.09894069	0.148926056	-0.110273539	0.293214704	0.249997513	0.367609167	0.299878942	0.771051082	0.512439543	0.999002169	0.993399079	Bacteria.Firmicutes.Bacilli.Bacillales.Staphylococcaceae.Staphylococcus	CD24
83053	ENSG00000273841	rs4252228	0.93061301	0.525626646	0.705479659	0.969647996	0.028958165	-0.202751542	0.152146813	-0.014016068	0.331304239	0.317750418	0.400834837	0.366966741	0.783300277	0.458243703	0.999002169	0.996071558	Bacteria.Firmicutes.Bacilli.Bacillales.Staphylococcaceae.Staphylococcus	TAF9
83054	ENSG00000273899	rs743837	0.012231805	0.012844318	0.11026984	0.237145058	-0.531341687	0.447243253	0.406368671	-0.262027997	0.206243706	0.174867998	0.251038164	0.219640038	0.170718664	0.062770062	0.999002169	0.985416441	Bacteria.Firmicutes.Bacilli.Bacillales.Staphylococcaceae.Staphylococcus	NOL12
83055	ENSG00000274512	rs62075976	0.000275344	0.000359126	0.704199672	0.856457688	-1.798137445	0.976802291	0.24409196	-0.064601286	0.46785418	0.25957641	0.640144234	0.355745139	0.021352284	0.007682467	0.999002169	0.993399079	Bacteria.Firmicutes.Bacilli.Bacillales.Staphylococcaceae.Staphylococcus	TBC1D3L
83056	ENSG00000274523	rs1302108839	0.488994734	0.806146518	0.187976181	0.628586307	-0.264560025	-0.066975335	0.660358888	-0.174479245	0.380222225	0.271828608	0.49637363	0.359020656	0.681501703	0.547916338	0.999002169	0.993399079	Bacteria.Firmicutes.Bacilli.Bacillales.Staphylococcaceae.Staphylococcus	RCC1L
83057	ENSG00000274750	rs78901806	0.414627986	0.284301101	0.995034726	0.779640698	-0.166916585	0.4296472	-0.001531603	0.141128772	0.203320279	0.398011554	0.245185763	0.502357596	0.655548329	0.342181974	0.999002169	0.993399079	Bacteria.Firmicutes.Bacilli.Bacillales.Staphylococcaceae.Staphylococcus	H3C6
83058	ENSG00000275052	rs782595	0.669362889	0.450862307	0.68353319	0.457561773	0.177233642	-0.271297476	-0.205055008	0.314037945	0.413188668	0.357684559	0.500802482	0.420253603	0.7308348	0.423914971	0.999002169	0.993399079	Bacteria.Firmicutes.Bacilli.Bacillales.Staphylococcaceae.Staphylococcus	PPP4R3B
83059	ENSG00000275183	rs10413086	0.814162073	0.394040822	0.854286627	0.824236434	0.073301203	-0.210107376	0.067990156	0.066403245	0.310595874	0.244902885	0.368765286	0.297793411	0.76810816	0.399216804	0.999002169	0.993399079	Bacteria.Firmicutes.Bacilli.Bacillales.Staphylococcaceae.Staphylococcus	LENG9
83060	ENSG00000275688	rs854624	0.433131124	0.800304741	0.341480688	0.079070359	-0.168108499	0.106027857	0.253404906	-0.914563129	0.213155536	0.417474244	0.264471308	0.512734885	0.664702112	0.546290439	0.999002169	0.985416441	Bacteria.Firmicutes.Bacilli.Bacillales.Staphylococcaceae.Staphylococcus	CCL15-CCL14
83061	ENSG00000275718	rs854624	0.111826268	0.023232075	0.596444437	0.559111453	-0.302882696	0.855328362	0.124078723	-0.265437837	0.187941751	0.368091965	0.233187472	0.452084396	0.426738154	0.08794305	0.999002169	0.993399079	Bacteria.Firmicutes.Bacilli.Bacillales.Staphylococcaceae.Staphylococcus	CCL15
83062	ENSG00000276045	rs4760125	0.207023216	0.471365471	0.508288337	0.375750145	-0.317022813	0.249507024	0.197327911	0.394174526	0.24878051	0.344421021	0.296678045	0.442008261	0.541865359	0.433083956	0.999002169	0.990361297	Bacteria.Firmicutes.Bacilli.Bacillales.Staphylococcaceae.Staphylococcus	ORAI1
83063	ENSG00000276070	rs1223707500	0.894869735	0.320641736	0.594674767	0.874507717	-0.028888937	-0.522423669	0.14763441	-0.096350126	0.217774725	0.522074552	0.276122476	0.607696267	0.781710767	0.361715348	0.999002169	0.993399079	Bacteria.Firmicutes.Bacilli.Bacillales.Staphylococcaceae.Staphylococcus	CCL4L2
83064	ENSG00000276085	rs75313926	0.897212272	0.518981304	0.962715784	0.590380998	0.028140362	-0.301762685	0.012823104	-0.296900934	0.216994762	0.465401915	0.273275969	0.548877288	0.781710767	0.455250729	0.999002169	0.993399079	Bacteria.Firmicutes.Bacilli.Bacillales.Staphylococcaceae.Staphylococcus	CCL3L1
83065	ENSG00000276180	rs6456768	0.750821494	0.68790844	0.141763663	0.050988811	-0.101526731	0.109069381	0.575453285	-0.636183448	0.318381377	0.270329946	0.386976446	0.320049369	0.751309575	0.510597764	0.999002169	0.935771964	Bacteria.Firmicutes.Bacilli.Bacillales.Staphylococcaceae.Staphylococcus	H4C9
83066	ENSG00000276234	rs2522972	0.938280228	0.706653346	0.539934421	0.817840514	-0.033587791	-0.114261551	0.330659314	-0.086372652	0.432124076	0.302289772	0.536679916	0.373512773	0.785306417	0.51590701	0.999002169	0.993399079	Bacteria.Firmicutes.Bacilli.Bacillales.Staphylococcaceae.Staphylococcus	TADA2A
83067	ENSG00000277075	rs6906367	0.889946898	0.021715049	0.625617932	0.343290687	0.02761909	-0.915254372	0.120112384	0.432279896	0.198832024	0.389291235	0.245027219	0.452864569	0.781710767	0.084896994	0.999002169	0.988882707	Bacteria.Firmicutes.Bacilli.Bacillales.Staphylococcaceae.Staphylococcus	H2AC8
83068	ENSG00000277149	rs4717685	4.07E-06	5.64E-06	0.297043089	0.304303173	1.883777359	-1.186374965	0.477289496	-0.296498569	0.374796691	0.240200222	0.4540829	0.286386536	0.001353504	0.000483723	0.999002169	0.987625848	Bacteria.Firmicutes.Bacilli.Bacillales.Staphylococcaceae.Staphylococcus	TYW1B
83069	ENSG00000277200	rs2240732	0.000865908	0.00011558	0.102010304	0.01596801	-0.973401189	0.954667103	0.559819266	-0.685936992	0.278915164	0.232851487	0.337593929	0.277334076	0.042723638	0.003317523	0.999002169	0.933258975	Bacteria.Firmicutes.Bacilli.Bacillales.Staphylococcaceae.Staphylococcus	CCDC92B
83070	ENSG00000277258	rs55716556	0.001411902	0.000905163	0.116916434	0.510500113	-0.678305329	1.072831408	0.383562077	-0.245936924	0.203517894	0.308650168	0.241437376	0.371703395	0.053280391	0.012748545	0.999002169	0.993399079	Bacteria.Firmicutes.Bacilli.Bacillales.Staphylococcaceae.Staphylococcus	PCGF2
83071	ENSG00000277462	rs3806269	0.970701598	0.87728395	0.561611148	0.13047244	-0.007884032	0.050272725	-0.15236989	0.62640843	0.213845261	0.324312396	0.261174815	0.409067229	0.792219721	0.569275749	0.999002169	0.985416441	Bacteria.Firmicutes.Bacilli.Bacillales.Staphylococcaceae.Staphylococcus	ZNF670
83072	ENSG00000277758	rs1483606269	0.178267676	0.093067817	0.66230167	0.953151728	-0.27058155	0.754703544	0.107910842	-0.03165103	0.198868822	0.442876912	0.245970875	0.536702792	0.514239841	0.190379791	0.999002169	0.996071558	Bacteria.Firmicutes.Bacilli.Bacillales.Staphylococcaceae.Staphylococcus	SYT15B
83073	ENSG00000278053	rs3813910	0.416907474	0.771694839	0.175510525	0.284075261	-0.236494547	0.092798999	0.466189718	-0.410591826	0.289491763	0.318510188	0.340429136	0.380179361	0.655869492	0.537376311	0.999002169	0.987625848	Bacteria.Firmicutes.Bacilli.Bacillales.Staphylococcaceae.Staphylococcus	DDX52
83074	ENSG00000278311	rs12603276	0.300602648	0.555669365	0.412859282	0.520583254	-0.285794841	0.1526008	0.292581753	-0.213435749	0.273925997	0.257638342	0.355038183	0.330446771	0.599404019	0.466962045	0.999002169	0.993399079	Bacteria.Firmicutes.Bacilli.Bacillales.Staphylococcaceae.Staphylococcus	GGNBP2
83075	ENSG00000278318	rs11673449	0.121279275	0.016545714	0.421005803	0.328157088	0.235606864	-0.560881955	-0.146833598	0.305809275	0.150101721	0.228057299	0.181336735	0.310424742	0.443260742	0.07391361	0.999002169	0.987625848	Bacteria.Firmicutes.Bacilli.Bacillales.Staphylococcaceae.Staphylococcus	ZNF229
83076	ENSG00000278540	rs72828246	0.857232378	0.695014086	0.530963766	0.572076751	-0.077209248	0.117763395	-0.334414594	0.209790367	0.42750736	0.299060176	0.530938706	0.369459476	0.778237265	0.512747741	0.999002169	0.993399079	Bacteria.Firmicutes.Bacilli.Bacillales.Staphylococcaceae.Staphylococcus	ACACA
83077	ENSG00000278558	rs1210298	0.007222201	0.00720035	0.3657521	0.360089776	1.429426256	-0.972139175	0.635291068	-0.420284242	0.515568665	0.350493883	0.697562724	0.45603365	0.135424237	0.044247295	0.999002169	0.990361297	Bacteria.Firmicutes.Bacilli.Bacillales.Staphylococcaceae.Staphylococcus	TMEM191B
83078	ENSG00000278662	rs62010099	1.08E-05	2.66E-06	0.315787047	0.427204951	-1.359500679	0.931410115	-0.38403721	0.189292817	0.285353891	0.181263468	0.379920832	0.236937137	0.00232819	0.000317565	0.999002169	0.993399079	Bacteria.Firmicutes.Bacilli.Bacillales.Staphylococcaceae.Staphylococcus	GOLGA6L10
83079	ENSG00000278845	rs9905265	0.614395108	0.610824573	0.384291023	0.422220933	0.292074703	-0.171964443	-0.718126568	0.376670687	0.576981773	0.33630637	0.819924602	0.466406392	0.716756567	0.485313102	0.999002169	0.993399079	Bacteria.Firmicutes.Bacilli.Bacillales.Staphylococcaceae.Staphylococcus	MRPL45
83080	ENSG00000279170	rs577419	0.000779554	0.000182821	0.173201567	0.152271047	2.639245761	-1.590483593	-1.112657577	0.637357607	0.749110594	0.401084406	0.80809991	0.440076892	0.041281547	0.004734417	0.999002169	0.985416441	Bacteria.Firmicutes.Bacilli.Bacillales.Staphylococcaceae.Staphylococcus	TSTD3
83081	ENSG00000280165	rs9539157	0.001908333	0.000273675	0.141989105	0.234228546	0.834850538	-0.994507091	-0.477530948	0.382793268	0.258152788	0.258636046	0.321311108	0.318856155	0.063168661	0.006144315	0.999002169	0.985416441	Bacteria.Firmicutes.Bacilli.Bacillales.Staphylococcaceae.Staphylococcus	PCDH20
83082	ENSG00000280537	rs13029731	0.793310742	0.020765891	0.872642447	0.477115173	-0.040812673	0.560705394	-0.030319682	-0.226992831	0.155135824	0.236674398	0.188406392	0.317461278	0.763161892	0.082624853	0.999002169	0.993399079	Bacteria.Firmicutes.Bacilli.Bacillales.Staphylococcaceae.Staphylococcus
83083	ENSG00000280670	rs7546268	0.367511797	0.286594386	0.722460289	0.723802966	0.454930491	-0.339188386	0.21271079	-0.134777431	0.501372121	0.315725822	0.596343111	0.379771572	0.63581179	0.343790465	0.999002169	0.993399079	Bacteria.Firmicutes.Bacilli.Bacillales.Staphylococcaceae.Staphylococcus	CCDC163
83084	ENSG00000283199	rs61967982	0.718947249	0.497931854	0.685284448	0.821173394	0.075877858	-0.319882607	-0.104243315	0.137284211	0.209949421	0.469371698	0.256091217	0.60494144	0.74369364	0.44698819	0.999002169	0.993399079	Bacteria.Firmicutes.Bacilli.Bacillales.Staphylococcaceae.Staphylococcus	C13orf46
83085	ENSG00000284194	rs131805	0.022058468	0.005255308	0.146624739	0.07400776	1.248116688	-0.880839146	-0.920013053	0.668936399	0.532307011	0.305124503	0.626350527	0.368481503	0.222718805	0.037797547	0.999002169	0.985416441	Bacteria.Firmicutes.Bacilli.Bacillales.Staphylococcaceae.Staphylococcus	SCO2
83086	ENSG00000284691	rs3800784	0.035105132	0.026570429	0.083389931	0.143123818	0.513300852	-0.526650004	-0.53351632	0.413738627	0.238583986	0.232149281	0.303485201	0.279193212	0.269668853	0.093556115	0.999002169	0.985416441	Bacteria.Firmicutes.Bacilli.Bacillales.Staphylococcaceae.Staphylococcus
83087	ENSG00000284797	rs10417536	0.212487992	0.063494155	0.935051547	0.976319292	0.341466151	-0.541622865	0.025886563	0.010558373	0.271233843	0.286955786	0.316452983	0.354349785	0.546410479	0.154113123	0.999002169	0.996071558	Bacteria.Firmicutes.Bacilli.Bacillales.Staphylococcaceae.Staphylococcus
83088	ENSG00000285053	rs7537	0.797440834	0.727101272	0.700665063	0.892219489	0.065592147	0.161698438	-0.116704234	0.082627646	0.25452983	0.461374498	0.302264908	0.607466819	0.763531965	0.52208626	0.999002169	0.994810107	Bacteria.Firmicutes.Bacilli.Bacillales.Staphylococcaceae.Staphylococcus	TBCE
83089	ENSG00000285077	rs11854633	0.374605464	0.32936696	0.488196048	0.761609197	-0.220987372	0.368405379	0.210186446	-0.133020371	0.247207698	0.374909036	0.301520756	0.436667215	0.639291601	0.365679976	0.999002169	0.993399079	Bacteria.Firmicutes.Bacilli.Bacillales.Staphylococcaceae.Staphylococcus	ARHGAP11B
83090	ENSG00000285130	rs10283782	0.167188026	0.080400013	0.514828289	0.468232015	0.371556914	-0.494660496	-0.224972636	0.249829143	0.266028073	0.278579398	0.343538617	0.342431497	0.49871889	0.175719506	0.999002169	0.993399079	Bacteria.Firmicutes.Bacilli.Bacillales.Staphylococcaceae.Staphylococcus
83091	ENSG00000285188	rs11672885	0.367077745	0.035738978	0.543752454	0.958380898	0.18655931	-0.590068142	0.151709449	-0.017592637	0.205416899	0.275246158	0.248577762	0.335839445	0.63578956	0.113315848	0.999002169	0.996071558	Bacteria.Firmicutes.Bacilli.Bacillales.Staphylococcaceae.Staphylococcus
83092	ENSG00000286015	rs35108287	0.853553707	0.553102171	0.867852349	0.247781013	0.041975526	0.22616811	0.046229162	-0.512240498	0.226514397	0.379369687	0.276761468	0.439286395	0.777055414	0.465205628	0.999002169	0.985416441	Bacteria.Firmicutes.Bacilli.Bacillales.Staphylococcaceae.Staphylococcus
83093	ENSG00000286190	rs12937224	0.632456146	0.914648982	0.022395876	0.027888955	-0.109514065	0.025661869	0.694451282	-0.638140362	0.227913766	0.238520015	0.296954366	0.283807406	0.720806687	0.57940738	0.999002169	0.933258975	Bacteria.Firmicutes.Bacilli.Bacillales.Staphylococcaceae.Staphylococcus
83094	ENSG00000286264	rs11603538	0.008980287	0.028493938	0.104413868	0.436442738	-0.627623436	0.574378975	0.462582526	-0.238337125	0.233103342	0.256469437	0.280948192	0.30439969	0.150859889	0.09879483	0.999002169	0.993399079	Bacteria.Firmicutes.Bacilli.Bacillales.Staphylococcaceae.Staphylococcus
83095	ENSG00000000457	rs12131357	0.650888023	0.324882477	0.991148489	0.543865354	-0.113405254	0.571423161	0.003156289	-0.389289704	0.249461075	0.576105674	0.283429698	0.638035163	0.932195297	0.434478341	0.999982444	0.930677205	Bacteria.Firmicutes.Clostridia.Clostridiales.Lachnospiraceae.Anaerostipes	SCYL3
83096	ENSG00000001461	rs4648992	0.239824962	0.10196906	0.438697727	0.290762593	-0.314222028	0.902500006	0.234189351	-0.642795922	0.264914494	0.544177589	0.300584489	0.603571692	0.789404114	0.249669343	0.999982444	0.9013197	Bacteria.Firmicutes.Clostridia.Clostridiales.Lachnospiraceae.Anaerostipes	NIPAL3
83097	ENSG00000001561	rs3734208	0.935804856	0.97094363	0.768176503	0.632221088	0.048912909	-0.013688027	0.19566608	-0.20044747	0.604973395	0.374365939	0.66108418	0.416870214	0.977582826	0.674549685	0.999982444	0.939580324	Bacteria.Firmicutes.Clostridia.Clostridiales.Lachnospiraceae.Anaerostipes	ENPP4
83098	ENSG00000001626	rs4730797	0.162806242	0.033209687	0.275599867	0.100428488	-0.422827346	0.724654558	0.366868697	-0.665678095	0.299567516	0.333157816	0.333707505	0.399537034	0.720758483	0.144761604	0.999982444	0.87419889	Bacteria.Firmicutes.Clostridia.Clostridiales.Lachnospiraceae.Anaerostipes	CFTR
83099	ENSG00000002016	rs10849594	0.946100216	0.858876694	0.797827194	0.455516324	-0.017627655	0.067327326	0.073478347	-0.316100317	0.259755232	0.377182773	0.285689456	0.42108809	0.979016861	0.642244445	0.999982444	0.918901107	Bacteria.Firmicutes.Clostridia.Clostridiales.Lachnospiraceae.Anaerostipes	RAD52
83100	ENSG00000002919	rs1860866	0.454605301	0.400394662	0.927680956	0.779769552	-0.400319388	0.271629364	0.057739713	-0.107137553	0.532198276	0.320927636	0.6337346	0.38159269	0.890739233	0.475499791	0.999982444	0.945067488	Bacteria.Firmicutes.Clostridia.Clostridiales.Lachnospiraceae.Anaerostipes	SNX11
83101	ENSG00000002933	rs7781814	0.412379667	0.742093813	0.041290269	0.051789352	0.251353743	-0.119673501	-0.706687633	0.795507345	0.304694898	0.362134378	0.339542545	0.401619193	0.873717593	0.612310885	0.999982444	0.87419889	Bacteria.Firmicutes.Clostridia.Clostridiales.Lachnospiraceae.Anaerostipes	TMEM176A
83102	ENSG00000003056	rs4883201	0.434816713	0.05908698	0.604101175	0.249209655	0.213214936	-0.85109101	-0.163368267	0.604508423	0.271346712	0.443107288	0.31355864	0.519997168	0.880338043	0.1904834	0.999982444	0.888553476	Bacteria.Firmicutes.Clostridia.Clostridiales.Lachnospiraceae.Anaerostipes	M6PR
83103	ENSG00000003147	rs3807807	0.089587143	0.117488901	0.490915781	0.504058335	-0.821362457	0.615866802	0.386935601	-0.29989593	0.476729127	0.388281726	0.558574532	0.446409151	0.618560731	0.265836963	0.999982444	0.930677205	Bacteria.Firmicutes.Clostridia.Clostridiales.Lachnospiraceae.Anaerostipes	ICA1
83104	ENSG00000003249	rs9936215	0.145696732	0.375715495	0.544694421	0.784800929	-0.503210177	0.353108844	0.233770128	0.123435856	0.341788549	0.39593028	0.383934949	0.450196433	0.698679474	0.460358991	0.999982444	0.945067488	Bacteria.Firmicutes.Clostridia.Clostridiales.Lachnospiraceae.Anaerostipes	DBNDD1
83105	ENSG00000003393	rs16838147	0.565438208	0.897103831	0.115090026	0.238852022	-0.138781907	0.072024011	0.458318891	-0.703967095	0.240235372	0.554799827	0.287025253	0.592260252	0.907737576	0.656296283	0.999982444	0.888553476	Bacteria.Firmicutes.Clostridia.Clostridiales.Lachnospiraceae.Anaerostipes	ALS2
83106	ENSG00000003402	rs56863085	0.965980052	0.761505858	0.547430571	0.52190942	-0.01377141	-0.148210155	0.218488626	-0.347062716	0.321666016	0.486313305	0.361298264	0.539050014	0.979349717	0.6194617	0.999982444	0.930677205	Bacteria.Firmicutes.Clostridia.Clostridiales.Lachnospiraceae.Anaerostipes	CFLAR
83107	ENSG00000004700	rs1061626	0.989763262	0.233493886	0.640715156	0.453696004	0.003425187	-0.738523172	0.144081082	0.489264232	0.265953436	0.614193152	0.307301239	0.649129814	0.979349717	0.376399699	0.999982444	0.918901107	Bacteria.Firmicutes.Clostridia.Clostridiales.Lachnospiraceae.Anaerostipes	RECQL
83108	ENSG00000004777	rs807489	0.20358884	0.193541733	0.088443825	0.047132814	-0.407801329	0.364118931	0.594364865	-0.624765487	0.317572133	0.277199683	0.343717446	0.308839293	0.753133635	0.345298125	0.999982444	0.87419889	Bacteria.Firmicutes.Clostridia.Clostridiales.Lachnospiraceae.Anaerostipes	ARHGAP33
83109	ENSG00000004864	rs13245850	0.607760043	0.997445399	0.610536549	0.541873571	0.146523154	0.001156221	-0.161340281	-0.268235004	0.284103235	0.359759298	0.315273889	0.437458661	0.91813138	0.679115614	0.999982444	0.930677205	Bacteria.Firmicutes.Clostridia.Clostridiales.Lachnospiraceae.Anaerostipes	SLC25A13
83110	ENSG00000004948	rs6943127	0.026057061	0.03262618	0.23800956	0.330337048	0.643600438	-0.694690695	-0.400277246	0.355459365	0.282697191	0.318281309	0.33615032	0.362466079	0.369320151	0.144114246	0.999982444	0.905071494	Bacteria.Firmicutes.Clostridia.Clostridiales.Lachnospiraceae.Anaerostipes	CALCR
83111	ENSG00000005156	rs60014690	0.926215517	0.9180042	0.885903925	0.522515766	-0.028104187	-0.055888456	-0.048831822	0.394830498	0.302319704	0.540805928	0.339004108	0.614139027	0.976721042	0.66029292	0.999982444	0.930677205	Bacteria.Firmicutes.Clostridia.Clostridiales.Lachnospiraceae.Anaerostipes	LIG3
83112	ENSG00000005206	rs11880345	0.026631673	0.010702453	0.059396976	0.029346041	1.358387576	-1.079482018	-1.232728275	0.972983282	0.599033738	0.410933754	0.642605983	0.43685346	0.371766836	0.082979753	0.999982444	0.87419889	Bacteria.Firmicutes.Clostridia.Clostridiales.Lachnospiraceae.Anaerostipes	SPPL2B
83113	ENSG00000005379	rs2014835	0.255825486	0.672956192	0.394944385	0.817723282	-0.210679054	0.183922791	0.181902498	-0.107005395	0.183796514	0.433796523	0.212434882	0.462434643	0.794306523	0.592789363	0.999982444	0.945067488	Bacteria.Firmicutes.Clostridia.Clostridiales.Lachnospiraceae.Anaerostipes	TSPOAP1
83114	ENSG00000005421	rs854570	0.000120931	0.000183033	0.350119046	0.405203877	1.609348855	-1.15961955	-0.433563193	0.277739446	0.393798817	0.292455364	0.460730611	0.331536743	0.020519177	0.008698663	0.999982444	0.918695195	Bacteria.Firmicutes.Clostridia.Clostridiales.Lachnospiraceae.Anaerostipes	PON1
83115	ENSG00000005436	rs2901685	0.071837192	0.027180807	0.271543147	0.106103946	-0.669304126	0.714415491	0.443441848	-0.580723593	0.365833641	0.316227998	0.399931686	0.354452394	0.56905015	0.131496922	0.999982444	0.87419889	Bacteria.Firmicutes.Clostridia.Clostridiales.Lachnospiraceae.Anaerostipes	GCFC2
83116	ENSG00000005448	rs7607995	0.914067943	0.24011795	0.652096396	0.584706687	-0.027107127	-0.839004417	0.130871959	0.423615206	0.250242972	0.707794011	0.288955695	0.771300641	0.976721042	0.380418904	0.999982444	0.930677205	Bacteria.Firmicutes.Clostridia.Clostridiales.Lachnospiraceae.Anaerostipes	WDR54
83117	ENSG00000005469	rs10236924	0.075606405	0.023338146	0.767734195	0.507129339	0.827704424	-0.790343503	-0.150953028	0.249669284	0.458513966	0.340397455	0.509014569	0.374345005	0.585125152	0.12173573	0.999982444	0.930677205	Bacteria.Firmicutes.Clostridia.Clostridiales.Lachnospiraceae.Anaerostipes	CROT
83118	ENSG00000005700	rs606270	0.906690168	0.784300852	0.654799724	0.713270305	0.039145558	-0.07919666	0.175073411	-0.122842928	0.33268547	0.288159844	0.389794134	0.332860771	0.976721042	0.62340583	0.999982444	0.945067488	Bacteria.Firmicutes.Clostridia.Clostridiales.Lachnospiraceae.Anaerostipes	IBTK
83119	ENSG00000005844	rs35480350	0.774471119	0.402110857	0.544590908	0.18446234	0.089894648	-0.317777031	-0.213521209	0.565736167	0.312450079	0.376828974	0.350588449	0.421822683	0.956786811	0.476215696	0.999982444	0.88855034	Bacteria.Firmicutes.Clostridia.Clostridiales.Lachnospiraceae.Anaerostipes	ITGAL
83120	ENSG00000006042	rs866799711	0.507859478	0.105514404	0.511206516	0.221041012	0.164452918	-1.349580423	-0.186306703	1.088119815	0.247000565	0.822315948	0.282052243	0.880744437	0.896402925	0.253309141	0.999982444	0.888553476	Bacteria.Firmicutes.Clostridia.Clostridiales.Lachnospiraceae.Anaerostipes	TMEM98
83121	ENSG00000006047	rs5412	0.94303121	0.297823292	0.663769015	0.133512763	-0.014878887	-0.865858225	-0.107029009	1.296529648	0.207419962	0.825101277	0.24509732	0.853483733	0.979016861	0.416834488	0.999982444	0.87419889	Bacteria.Firmicutes.Clostridia.Clostridiales.Lachnospiraceae.Anaerostipes	YBX2
83122	ENSG00000006118	rs2469887	0.267602804	0.574829666	0.644183033	0.8419008	-0.367435206	0.223449486	0.180734842	0.089738605	0.328642116	0.396357306	0.38952473	0.44813278	0.799276789	0.555618296	0.999982444	0.945067488	Bacteria.Firmicutes.Clostridia.Clostridiales.Lachnospiraceae.Anaerostipes	TMEM132A
83123	ENSG00000006128	rs7795107	0.818438686	0.015125391	0.965855109	0.124676926	0.059985973	-1.298505614	0.012587162	0.896106292	0.260275579	0.520551158	0.29292842	0.576193732	0.965165947	0.099250128	0.999982444	0.87419889	Bacteria.Firmicutes.Clostridia.Clostridiales.Lachnospiraceae.Anaerostipes	TAC1
83124	ENSG00000006194	rs7185015	0.163663175	0.234636461	0.490974133	0.663193929	-0.361591337	0.355552075	0.207066744	-0.153694192	0.256712546	0.296426115	0.298958884	0.351319727	0.720758483	0.377207623	0.999982444	0.942202377	Bacteria.Firmicutes.Clostridia.Clostridiales.Lachnospiraceae.Anaerostipes	ZNF263
83125	ENSG00000006282	rs9890200	0.015853118	4.22E-05	0.135571035	0.029505791	0.783985724	-0.967392778	-0.527022069	0.57833067	0.316614944	0.220462349	0.348798623	0.259926129	0.310292272	0.003542429	0.999982444	0.87419889	Bacteria.Firmicutes.Clostridia.Clostridiales.Lachnospiraceae.Anaerostipes	SPATA20
83126	ENSG00000006576	rs848446	0.185958964	0.181708056	0.707765517	0.845007515	-0.806049257	0.485383349	0.253265888	-0.079815001	0.603081986	0.359610192	0.672715428	0.406674049	0.743692601	0.334764876	0.999982444	0.945067488	Bacteria.Firmicutes.Clostridia.Clostridiales.Lachnospiraceae.Anaerostipes	PHTF2
83127	ENSG00000006652	rs3095025	0.9676971	0.610874992	0.475696408	0.575215095	0.011236766	-0.145987827	0.223141229	-0.183353804	0.276422567	0.285545019	0.311068194	0.325563979	0.979349717	0.570288252	0.999982444	0.930677205	Bacteria.Firmicutes.Clostridia.Clostridiales.Lachnospiraceae.Anaerostipes	IFRD1
83128	ENSG00000006744	rs1044564	0.518487154	0.599552684	0.769778373	0.856246507	-0.312022208	0.191695229	0.164899268	-0.076774229	0.480654721	0.363340817	0.561127334	0.422150806	0.896402925	0.565477481	0.999982444	0.945067488	Bacteria.Firmicutes.Clostridia.Clostridiales.Lachnospiraceae.Anaerostipes	ELAC2
83129	ENSG00000006747	rs61124922	0.937109723	0.371389695	0.576214618	0.476514512	0.020646313	-0.33894288	0.16683904	-0.322125662	0.260671359	0.376601032	0.297018667	0.449893542	0.977582826	0.457275861	0.999982444	0.927848566	Bacteria.Firmicutes.Clostridia.Clostridiales.Lachnospiraceae.Anaerostipes	SCIN
83130	ENSG00000007062	rs10516299	0.040419536	0.064695936	0.161106752	0.371572093	-0.930912387	0.714731921	0.686699308	-0.375315915	0.445286366	0.380429538	0.48452161	0.417175312	0.446338754	0.1981298	0.999982444	0.907750054	Bacteria.Firmicutes.Clostridia.Clostridiales.Lachnospiraceae.Anaerostipes	PROM1
83131	ENSG00000007129	rs3745936	0.463733601	0.033590862	0.450284205	0.626156483	0.18319913	-0.557161198	0.22023906	-0.152274272	0.248573747	0.256725862	0.289995985	0.311122525	0.8920873	0.14524198	0.999982444	0.937566663	Bacteria.Firmicutes.Clostridia.Clostridiales.Lachnospiraceae.Anaerostipes	CEACAM21
83132	ENSG00000007306	rs1001062	0.736598695	0.904639805	0.75487105	0.238314943	0.12015283	0.05411153	0.120517723	-0.585379659	0.35571004	0.449941566	0.38439668	0.491921515	0.951490987	0.657685003	0.999982444	0.888553476	Bacteria.Firmicutes.Clostridia.Clostridiales.Lachnospiraceae.Anaerostipes	CEACAM7
83133	ENSG00000007341	rs1994604	0.003034691	0.001082369	0.465388875	0.276878598	-1.122576811	1.088377945	0.312063384	-0.391650023	0.364717099	0.318351183	0.425001923	0.357207308	0.16119874	0.023540203	0.999982444	0.900832863	Bacteria.Firmicutes.Clostridia.Clostridiales.Lachnospiraceae.Anaerostipes	ST7L
83134	ENSG00000007402	rs35908181	0.900219741	0.925253949	0.83134238	0.551648365	0.030757847	-0.053146771	0.05993717	-0.378183895	0.244367596	0.564329058	0.280308872	0.632035031	0.976542764	0.661554364	0.999982444	0.930677205	Bacteria.Firmicutes.Clostridia.Clostridiales.Lachnospiraceae.Anaerostipes	CACNA2D2
83135	ENSG00000007923	rs200446	0.246015543	0.153422184	0.244531834	0.215853244	0.465919192	-0.442528557	-0.540381878	0.442777862	0.398057074	0.306424478	0.460210248	0.354331222	0.791675439	0.306867718	0.999982444	0.888553476	Bacteria.Firmicutes.Clostridia.Clostridiales.Lachnospiraceae.Anaerostipes	DNAJC11
83136	ENSG00000008018	rs3800236	0.739121137	0.893480034	0.872003625	0.582559928	0.177184523	-0.063699658	0.095679276	-0.287104767	0.529822294	0.473887466	0.5915571	0.519767826	0.951490987	0.655513839	0.999982444	0.930677205	Bacteria.Firmicutes.Clostridia.Clostridiales.Lachnospiraceae.Anaerostipes	PSMB1
83137	ENSG00000008226	rs6770901	0.339683599	0.255136131	0.035848775	0.408495078	-0.263409869	-0.285883525	0.700532449	-0.250544564	0.273884856	0.249039892	0.326974536	0.30119074	0.829374236	0.390967106	0.999982444	0.918901107	Bacteria.Firmicutes.Clostridia.Clostridiales.Lachnospiraceae.Anaerostipes	DLEC1
83138	ENSG00000008283	rs6504163	0.301724372	0.285238305	0.988156355	0.899796752	-0.494425203	0.397277207	0.008212864	-0.054306917	0.475002066	0.368748103	0.551173089	0.429631119	0.818302915	0.408908604	0.999982444	0.946461399	Bacteria.Firmicutes.Clostridia.Clostridiales.Lachnospiraceae.Anaerostipes	CYB561
83139	ENSG00000008382	rs11085069	0.230934786	0.175370995	0.555021198	0.429832276	-0.396406865	0.498090722	0.214548698	-0.315117421	0.327850506	0.363605255	0.361631161	0.396692863	0.782754801	0.328018682	0.999982444	0.918901107	Bacteria.Firmicutes.Clostridia.Clostridiales.Lachnospiraceae.Anaerostipes	MPND
83140	ENSG00000008517	rs7188573	0.213993908	0.041654898	0.412136305	0.331822568	0.375620588	-0.783750188	-0.283039558	0.431005986	0.299358403	0.377265571	0.342925436	0.440863888	0.764900077	0.164463503	0.999982444	0.905071494	Bacteria.Firmicutes.Clostridia.Clostridiales.Lachnospiraceae.Anaerostipes	IL32
83141	ENSG00000010165	rs10798657	0.676734833	0.755454479	0.574681664	0.595643688	-0.187108817	0.12197125	0.280735041	-0.23221129	0.446792354	0.38999234	0.497777968	0.435454674	0.93701876	0.616927509	0.999982444	0.930677205	Bacteria.Firmicutes.Clostridia.Clostridiales.Lachnospiraceae.Anaerostipes	METTL13
83142	ENSG00000010310	rs35121749	0.945845735	0.896514814	0.944296097	0.515364628	-0.015654501	0.048952934	-0.018233936	-0.276633651	0.229593787	0.374925085	0.259973168	0.422967489	0.979016861	0.656296283	0.999982444	0.930677205	Bacteria.Firmicutes.Clostridia.Clostridiales.Lachnospiraceae.Anaerostipes	GIPR
83143	ENSG00000010626	rs7955787	0.00064611	7.14E-05	0.21552114	0.228545073	-0.849978299	1.520893847	0.334299498	-0.483050656	0.237284867	0.358792234	0.267326092	0.397443161	0.064551834	0.004949661	0.999982444	0.888553476	Bacteria.Firmicutes.Clostridia.Clostridiales.Lachnospiraceae.Anaerostipes	LRRC23
83144	ENSG00000011105	rs933414	0.532473885	0.764143136	0.180560408	0.285397335	-0.207022423	0.093730384	0.525111012	-0.377320787	0.329897892	0.311100375	0.388007715	0.350341431	0.900262316	0.620393214	0.999982444	0.9013197	Bacteria.Firmicutes.Clostridia.Clostridiales.Lachnospiraceae.Anaerostipes	TSPAN9
83145	ENSG00000011295	rs1065822	0.03690159	0.023395175	0.164421942	0.154095386	-1.000909454	0.717042497	0.729111594	-0.512108981	0.469904076	0.308959383	0.518580551	0.355194396	0.4172648	0.121785674	0.999982444	0.878166721	Bacteria.Firmicutes.Clostridia.Clostridiales.Lachnospiraceae.Anaerostipes	TTC19
83146	ENSG00000011376	rs267275	0.049926002	0.022533716	0.168647982	0.096469681	-1.427231207	1.133181357	1.055174924	-0.869396786	0.714605764	0.48507614	0.758122706	0.515579832	0.494695673	0.121312249	0.999982444	0.87419889	Bacteria.Firmicutes.Clostridia.Clostridiales.Lachnospiraceae.Anaerostipes	LARS2
83147	ENSG00000011638	rs7192830	0.69150479	0.794717405	0.064030086	0.06717395	0.136931693	-0.077843173	-0.747868682	0.629377839	0.343567062	0.297970494	0.397048762	0.338161526	0.94135132	0.624259241	0.999982444	0.87419889	Bacteria.Firmicutes.Clostridia.Clostridiales.Lachnospiraceae.Anaerostipes	LDAF1
83148	ENSG00000012061	rs4572514	0.220713254	0.102912571	0.401888976	0.125130574	-0.33224171	0.767540209	0.255895576	-0.804557572	0.2687296	0.464100727	0.303304409	0.517961948	0.771721895	0.250741663	0.999982444	0.87419889	Bacteria.Firmicutes.Clostridia.Clostridiales.Lachnospiraceae.Anaerostipes	ERCC1
83149	ENSG00000012963	rs11160108	0.235428505	0.104606002	0.613225957	0.342596648	0.494074701	-0.592674793	-0.255754812	0.390896193	0.412618401	0.360162868	0.503566568	0.408917713	0.784707527	0.252963435	0.999982444	0.905071494	Bacteria.Firmicutes.Clostridia.Clostridiales.Lachnospiraceae.Anaerostipes	UBR7
83150	ENSG00000013288	rs4689486	0.420661724	0.058136385	0.721017685	0.661801948	0.259994484	-0.874692409	-0.125794238	0.236318916	0.320849385	0.453636044	0.350764776	0.537813133	0.875716728	0.189098394	0.999982444	0.942202377	Bacteria.Firmicutes.Clostridia.Clostridiales.Lachnospiraceae.Anaerostipes	MAN2B2
83151	ENSG00000013364	rs4788186	0.16311232	0.124991342	0.209639037	0.119389686	-0.541371654	0.483575812	0.556114796	-0.553017286	0.383837948	0.31120187	0.438952745	0.350495834	0.720758483	0.273930162	0.999982444	0.87419889	Bacteria.Firmicutes.Clostridia.Clostridiales.Lachnospiraceae.Anaerostipes	MVP
83152	ENSG00000013374	rs35151345	0.160175112	0.064071328	0.535658789	0.361947262	-0.365895211	1.10435031	0.183243091	-0.585322441	0.257585636	0.586400683	0.294294597	0.637587105	0.720758483	0.197631979	0.999982444	0.905071494	Bacteria.Firmicutes.Clostridia.Clostridiales.Lachnospiraceae.Anaerostipes	NUB1
83153	ENSG00000013523	rs11624700	0.553474179	0.122116725	0.98006057	0.725543622	0.195386214	-0.523960159	-0.009009336	0.138269663	0.328045013	0.334571927	0.35911114	0.39219042	0.904285437	0.27157273	0.999982444	0.945067488	Bacteria.Firmicutes.Clostridia.Clostridiales.Lachnospiraceae.Anaerostipes	ANGEL1
83154	ENSG00000013561	rs252089	0.18033444	0.094893481	0.737419822	NA	0.664418948	-0.368918906	-0.089376377	NA	0.490763597	0.217768923	0.265473725	NA	0.74328316	0.238989605	0.999982444	NA	Bacteria.Firmicutes.Clostridia.Clostridiales.Lachnospiraceae.Anaerostipes	RNF14
83155	ENSG00000013573	rs2543290	0.006422936	0.000478183	0.949004048	0.734557233	0.847703943	-0.989960778	0.022521252	0.106142708	0.301135593	0.269343862	0.350791545	0.311720851	0.212538401	0.015534012	0.999982444	0.945067488	Bacteria.Firmicutes.Clostridia.Clostridiales.Lachnospiraceae.Anaerostipes	DDX11
83156	ENSG00000013583	rs9919709	0.126301229	0.048982575	0.513930019	0.935502921	0.460854178	-0.616542306	0.239512602	0.028381873	0.297626997	0.307383742	0.364958729	0.349390775	0.674748239	0.176507353	0.999982444	0.952132446	Bacteria.Firmicutes.Clostridia.Clostridiales.Lachnospiraceae.Anaerostipes	HEBP1
83157	ENSG00000014123	rs9373918	0.492433881	0.72018892	0.546880911	0.700973276	-0.1895231	0.149325472	0.188285004	-0.206719861	0.274556823	0.4150909	0.310924848	0.535986604	0.896402925	0.606384778	0.999982444	0.945067488	Bacteria.Firmicutes.Clostridia.Clostridiales.Lachnospiraceae.Anaerostipes	UFL1
83158	ENSG00000014164	rs2242092	0.872341736	0.912480934	0.799943049	0.847530566	-0.08200131	0.056086689	0.141887538	-0.104721419	0.508344952	0.508344952	0.55763582	0.542522017	0.974427458	0.658392859	0.999982444	0.945067488	Bacteria.Firmicutes.Clostridia.Clostridiales.Lachnospiraceae.Anaerostipes	ZC3H3
83159	ENSG00000014216	rs2271448	0.987447327	0.898890275	0.672083248	0.739852987	0.004933326	0.046008881	-0.147777691	0.135419652	0.312377933	0.360702967	0.347559026	0.406118931	0.979349717	0.656915061	0.999982444	0.945067488	Bacteria.Firmicutes.Clostridia.Clostridiales.Lachnospiraceae.Anaerostipes	CAPN1
83160	ENSG00000015133	rs1285847	0.032477995	0.030350529	0.183384147	0.184676574	-1.006967816	0.936146929	0.689291946	-0.616759475	0.460947621	0.422994547	0.512668866	0.460094038	0.403172617	0.139589505	0.999982444	0.88855034	Bacteria.Firmicutes.Clostridia.Clostridiales.Lachnospiraceae.Anaerostipes	CCDC88C
83161	ENSG00000016391	rs35518479	0.155682605	0.182069857	0.49044646	0.71908999	-0.540483906	0.520329686	0.290681301	-0.153811321	0.37634208	0.385824887	0.419167714	0.425812631	0.713855075	0.334820031	0.999982444	0.945067488	Bacteria.Firmicutes.Clostridia.Clostridiales.Lachnospiraceae.Anaerostipes	CHDH
83162	ENSG00000017427	rs12821878	0.835879492	0.843013363	0.638052794	0.44234798	0.053168567	-0.079922247	0.139679277	-0.347885023	0.255633918	0.401979316	0.295550661	0.450110636	0.968517331	0.638757599	0.999982444	0.918901107	Bacteria.Firmicutes.Clostridia.Clostridiales.Lachnospiraceae.Anaerostipes	IGF1
83163	ENSG00000018236	rs553321	0.445984719	0.443996193	0.899007497	0.965338974	0.180281083	-0.362961538	0.035305832	-0.022461203	0.235134334	0.471325564	0.277115664	0.514928427	0.885811675	0.496060983	0.999982444	0.953176888	Bacteria.Firmicutes.Clostridia.Clostridiales.Lachnospiraceae.Anaerostipes	CNTN1
83164	ENSG00000018699	rs13415289	0.239854362	0.164739168	0.689477925	0.691656487	-0.385418568	0.683098476	0.146295916	-0.208820146	0.324959455	0.486224376	0.364533023	0.5242101	0.789404114	0.318707889	0.999982444	0.945067488	Bacteria.Firmicutes.Clostridia.Clostridiales.Lachnospiraceae.Anaerostipes	TTC27
83165	ENSG00000019102	rs11219769	0.995429705	0.901271561	0.39945049	0.53965147	-0.001535993	0.04208071	-0.259717162	0.233726112	0.267139287	0.337907305	0.306235998	0.379086058	0.979349717	0.657154857	0.999982444	0.930677205	Bacteria.Firmicutes.Clostridia.Clostridiales.Lachnospiraceae.Anaerostipes	VSIG2
83166	ENSG00000019505	rs4755938	0.536408642	0.505590603	0.775290009	0.796444544	0.84724082	-0.479276641	-0.409811811	0.19571793	1.363209595	0.716005096	1.429736006	0.755679867	0.902376746	0.52640179	0.999982444	0.945067488	Bacteria.Firmicutes.Clostridia.Clostridiales.Lachnospiraceae.Anaerostipes	SYT13
83167	ENSG00000020577	rs911615	0.496716641	0.379775305	0.474673097	0.342978791	0.571403419	-0.424310453	-0.629796771	0.491112634	0.836060683	0.479857638	0.875922638	0.514164176	0.896402925	0.461913955	0.999982444	0.905071494	Bacteria.Firmicutes.Clostridia.Clostridiales.Lachnospiraceae.Anaerostipes	SAMD4A
83168	ENSG00000020922	rs11020802	0.669135978	0.479797866	0.518626305	0.240101238	0.141648518	-0.271509979	-0.240210224	0.505889001	0.329987193	0.382052472	0.37015546	0.426758591	0.934790903	0.513399302	0.999982444	0.888553476	Bacteria.Firmicutes.Clostridia.Clostridiales.Lachnospiraceae.Anaerostipes	MRE11
83169	ENSG00000021300	rs10898929	0.527894733	0.416797905	0.740578953	0.974458393	-0.141683818	0.729760034	-0.086479585	0.03010967	0.223271102	0.893084407	0.260102962	0.936864881	0.899095004	0.482694766	0.999982444	0.953785006	Bacteria.Firmicutes.Clostridia.Clostridiales.Lachnospiraceae.Anaerostipes	PLEKHB1
83170	ENSG00000021574	rs4952252	0.31532941	0.166338354	0.241137906	0.114169964	-0.351467328	0.458347915	0.492297676	-0.611983353	0.347368879	0.32750252	0.416219245	0.382268913	0.824223047	0.320002513	0.999982444	0.87419889	Bacteria.Firmicutes.Clostridia.Clostridiales.Lachnospiraceae.Anaerostipes	SPAST
83171	ENSG00000021762	rs11601774	0.93852884	0.74700227	0.826356169	0.914578939	-0.019148736	-0.226530077	0.063118172	-0.080412113	0.247356664	0.69928057	0.286574869	0.74679321	0.977582826	0.613659857	0.999982444	0.948679354	Bacteria.Firmicutes.Clostridia.Clostridiales.Lachnospiraceae.Anaerostipes	OSBPL5
83172	ENSG00000021826	rs13388400	0.571120248	0.38704134	0.879939071	0.90086245	0.218072077	-0.357539745	-0.064527574	0.057090829	0.383088099	0.410606432	0.425551417	0.45653646	0.907737576	0.4678689	0.999982444	0.946461399	Bacteria.Firmicutes.Clostridia.Clostridiales.Lachnospiraceae.Anaerostipes	CPS1
83173	ENSG00000022277	rs6999	0.303837689	0.056347152	0.63043203	0.093121192	-0.280965423	0.741782033	0.153158351	-0.720510312	0.271119932	0.381872861	0.316854591	0.422882048	0.820425505	0.1865947	0.999982444	0.87419889	Bacteria.Firmicutes.Clostridia.Clostridiales.Lachnospiraceae.Anaerostipes	RTF2
83174	ENSG00000022976	rs7159965	0.730463101	0.605456515	0.588943283	0.716477813	-0.087708363	-0.140129397	0.151880454	-0.115908309	0.25351182	0.269968669	0.279694365	0.317790638	0.949804206	0.56805191	0.999982444	0.945067488	Bacteria.Firmicutes.Clostridia.Clostridiales.Lachnospiraceae.Anaerostipes	ZNF839
83175	ENSG00000023191	rs61877760	0.526463284	0.086692094	0.667195654	0.222129756	0.171516977	-1.081723238	-0.133917529	0.852005421	0.269345604	0.622027029	0.310040074	0.691274576	0.89831135	0.227953621	0.999982444	0.888553476	Bacteria.Firmicutes.Clostridia.Clostridiales.Lachnospiraceae.Anaerostipes	RNH1
83176	ENSG00000023228	rs4147707	0.563318239	0.691503992	0.160394634	0.078800357	-0.185231723	0.097848359	0.531689011	-0.527545121	0.31889641	0.245504752	0.374501962	0.295486745	0.907737576	0.596324299	0.999982444	0.87419889	Bacteria.Firmicutes.Clostridia.Clostridiales.Lachnospiraceae.Anaerostipes	NDUFS1
83177	ENSG00000023318	rs6479002	0.549256004	0.366478879	0.599099317	0.319753152	-0.259963409	0.296855185	0.25337408	-0.362961947	0.43185384	0.326450818	0.479650292	0.362048956	0.903415028	0.454794531	0.999982444	0.905071494	Bacteria.Firmicutes.Clostridia.Clostridiales.Lachnospiraceae.Anaerostipes	ERP44
83178	ENSG00000025156	rs556439	0.012324809	0.018605557	0.343817596	0.416145154	-1.164790835	0.738444758	0.524410116	-0.294473378	0.452628747	0.306024142	0.549986231	0.359871219	0.283537164	0.108773481	0.999982444	0.918901107	Bacteria.Firmicutes.Clostridia.Clostridiales.Lachnospiraceae.Anaerostipes	HSF2
83179	ENSG00000025434	rs11988	0.887381653	0.364454632	0.460916592	0.124052948	0.043182788	-0.286502592	-0.256719933	0.548755403	0.303748163	0.313730388	0.346136275	0.352253227	0.974523781	0.453315629	0.999982444	0.87419889	Bacteria.Firmicutes.Clostridia.Clostridiales.Lachnospiraceae.Anaerostipes	NR1H3
83180	ENSG00000025772	rs2234197	0.215259752	0.117717898	0.108941394	0.023919602	-0.375472691	0.71913166	0.54496992	-1.133561773	0.300077674	0.453674799	0.335378146	0.490340578	0.764900077	0.265836963	0.999982444	0.87419889	Bacteria.Firmicutes.Clostridia.Clostridiales.Lachnospiraceae.Anaerostipes	TOMM34
83181	ENSG00000025800	rs10737360	0.800049509	0.511109914	0.671397271	0.988828203	0.218755161	-0.30077355	0.441531828	-0.007720743	0.860203122	0.455240701	1.036135376	0.549308891	0.962852541	0.529356947	0.999982444	0.956348458	Bacteria.Firmicutes.Clostridia.Clostridiales.Lachnospiraceae.Anaerostipes	KPNA6
83182	ENSG00000026103	rs7901656	0.00463226	0.001911023	0.02683763	0.019105641	0.850420615	-1.421864953	-0.757254644	1.123424585	0.290105998	0.439733069	0.334410992	0.467612592	0.181897176	0.031989219	0.999982444	0.87419889	Bacteria.Firmicutes.Clostridia.Clostridiales.Lachnospiraceae.Anaerostipes	FAS
83183	ENSG00000026508	rs353626	0.623795854	0.967350944	0.36561311	0.74177562	-0.139659067	-0.014045416	0.308370434	-0.132207708	0.283404303	0.341849545	0.338498344	0.399551544	0.926747051	0.673486605	0.999982444	0.945067488	Bacteria.Firmicutes.Clostridia.Clostridiales.Lachnospiraceae.Anaerostipes	CD44
83184	ENSG00000026652	rs11755107	0.13125107	0.051651984	0.45537775	0.354760547	-0.388417628	0.728072085	0.240940148	-0.388788369	0.254173089	0.367351826	0.320865567	0.41717857	0.674748239	0.180105101	0.999982444	0.905071494	Bacteria.Firmicutes.Clostridia.Clostridiales.Lachnospiraceae.Anaerostipes	AGPAT4
83185	ENSG00000026751	rs6664288	0.706471601	0.973220834	0.656263906	0.972860634	-0.119912522	-0.014070418	0.160141571	-0.016223683	0.317033755	0.417562605	0.358175313	0.475071673	0.943789674	0.674691113	0.999982444	0.953621713	Bacteria.Firmicutes.Clostridia.Clostridiales.Lachnospiraceae.Anaerostipes	SLAMF7
83186	ENSG00000026950	rs12213625	0.319511012	0.314264619	0.861831022	0.985907715	-0.263931658	0.403410064	0.053760412	-0.007979741	0.263135075	0.39782284	0.307686778	0.450069242	0.824507127	0.427171403	0.999982444	0.956348458	Bacteria.Firmicutes.Clostridia.Clostridiales.Lachnospiraceae.Anaerostipes	BTN3A1
83187	ENSG00000028116	rs848292	0.224494166	0.134723107	0.404922503	0.246390644	0.75226167	-0.715174595	-0.566008042	0.595796198	0.613508601	0.472279141	0.675235362	0.509425769	0.77518508	0.285408531	0.999982444	0.888553476	Bacteria.Firmicutes.Clostridia.Clostridiales.Lachnospiraceae.Anaerostipes	VRK2
83188	ENSG00000028310	rs28567708	0.619279894	0.675118445	0.99537437	0.722800744	-0.13307377	0.224446715	-0.00174584	0.224718783	0.266559909	0.533119819	0.300003279	0.630815894	0.923375383	0.592947961	0.999982444	0.945067488	Bacteria.Firmicutes.Clostridia.Clostridiales.Lachnospiraceae.Anaerostipes	BRD9
83189	ENSG00000028528	rs12591947	0.723354448	0.854099009	0.791081619	0.899051635	-0.267439919	0.08471944	0.212903058	-0.063282654	0.752308546	0.458903911	0.80043926	0.496924264	0.945546295	0.639977139	0.999982444	0.946461399	Bacteria.Firmicutes.Clostridia.Clostridiales.Lachnospiraceae.Anaerostipes	SNX1
83190	ENSG00000028839	rs1980503	0.417314153	0.27905394	0.946395505	0.869353639	0.567892052	-0.480282741	-0.049980988	0.077930296	0.695763962	0.440050763	0.740566595	0.471959379	0.875716728	0.404376971	0.999982444	0.945067488	Bacteria.Firmicutes.Clostridia.Clostridiales.Lachnospiraceae.Anaerostipes	TBPL1
83191	ENSG00000029153	rs17497606	0.541231142	0.918338848	0.544959847	0.99505487	-0.174891974	0.031549759	0.196057874	-0.002391837	0.284773357	0.306547577	0.32221097	0.384455581	0.902646434	0.660348547	0.999982444	0.956348458	Bacteria.Firmicutes.Clostridia.Clostridiales.Lachnospiraceae.Anaerostipes	BMAL2
83192	ENSG00000029534	rs10090395	0.9169308	0.803271342	0.805587931	0.906719951	-0.04137111	-0.10499149	0.107586108	0.055009854	0.39513669	0.419764196	0.4353723	0.467660982	0.976721042	0.626970753	0.999982444	0.948203858	Bacteria.Firmicutes.Clostridia.Clostridiales.Lachnospiraceae.Anaerostipes	ANK1
83193	ENSG00000029639	rs9397803	0.242875817	0.157011694	0.720296319	0.632160892	0.523815691	-0.481014806	0.181171111	-0.183921864	0.444521403	0.336026596	0.503816605	0.382434225	0.791675439	0.309246222	0.999982444	0.939580324	Bacteria.Firmicutes.Clostridia.Clostridiales.Lachnospiraceae.Anaerostipes	TFB1M
83194	ENSG00000029725	rs1071705	0.388925135	0.924432585	0.647072953	0.597805749	-0.31597766	0.034689409	0.190959574	0.219639081	0.364327278	0.364327278	0.415186246	0.414317265	0.85581184	0.661554364	0.999982444	0.930677205	Bacteria.Firmicutes.Clostridia.Clostridiales.Lachnospiraceae.Anaerostipes	RABEP1
83195	ENSG00000030110	rs210145	0.200662753	0.311644141	0.172114855	0.163543879	-0.435516027	0.378706157	0.5180449	-0.583556169	0.336935015	0.371428483	0.375280585	0.414177893	0.751277127	0.424967938	0.999982444	0.887187268	Bacteria.Firmicutes.Clostridia.Clostridiales.Lachnospiraceae.Anaerostipes	BAK1
83196	ENSG00000030419	rs11903721	0.051457235	0.024189304	0.366014922	0.341015169	-0.798706384	0.768573041	0.40442062	-0.361757603	0.402644856	0.333119316	0.444307252	0.377189471	0.497499853	0.124655331	0.999982444	0.905071494	Bacteria.Firmicutes.Clostridia.Clostridiales.Lachnospiraceae.Anaerostipes	IKZF2
83197	ENSG00000031691	rs1471539	0.046383886	0.001413224	0.92930816	0.637445989	-0.57222745	0.911333174	0.029064871	-0.158629897	0.281876406	0.273460282	0.326371155	0.33504255	0.477959127	0.027383864	0.999982444	0.940949975	Bacteria.Firmicutes.Clostridia.Clostridiales.Lachnospiraceae.Anaerostipes	CENPQ
83198	ENSG00000032742	rs17056099	0.879632276	0.822899493	0.222555526	0.251096077	-0.041948818	0.110918977	-0.395755137	0.618531094	0.275936655	0.493610445	0.321395071	0.534204221	0.974427458	0.633609848	0.999982444	0.890178155	Bacteria.Firmicutes.Clostridia.Clostridiales.Lachnospiraceae.Anaerostipes	IFT88
83199	ENSG00000033122	rs398052646	0.665709245	0.750195717	0.831404906	0.862058708	0.269581876	-0.201822362	-0.142070783	0.116587286	0.621167	0.63126092	0.664674373	0.668376428	0.934417146	0.61529847	0.999982444	0.945067488	Bacteria.Firmicutes.Clostridia.Clostridiales.Lachnospiraceae.Anaerostipes	LRRC7
83200	ENSG00000033327	rs881338	0.243871314	0.294631725	0.490089495	0.548042135	-0.289397959	0.465098208	0.193035895	-0.287174414	0.24611407	0.440262232	0.278131511	0.475606752	0.791675439	0.416083028	0.999982444	0.930677205	Bacteria.Firmicutes.Clostridia.Clostridiales.Lachnospiraceae.Anaerostipes	GAB2
83201	ENSG00000033627	rs7216927	0.223709639	0.518953253	0.030239669	0.071648134	-0.337630631	0.225486118	0.699513923	-0.700842135	0.274884212	0.347738839	0.315853428	0.382810624	0.774149911	0.533581146	0.999982444	0.87419889	Bacteria.Firmicutes.Clostridia.Clostridiales.Lachnospiraceae.Anaerostipes	ATP6V0A1
83202	ENSG00000034677	rs1371867	0.265164598	0.040511333	0.513280913	0.244044986	0.46203061	-0.574449429	-0.297741814	0.382066227	0.411128711	0.274908261	0.452984701	0.325043315	0.798362794	0.161724483	0.999982444	0.888553476	Bacteria.Firmicutes.Clostridia.Clostridiales.Lachnospiraceae.Anaerostipes	RNF19A
83203	ENSG00000035115	rs62114506	0.116905336	0.002874759	0.447556227	0.245731375	0.392302667	-0.79354971	0.209922461	-0.344187681	0.246931607	0.256282364	0.274747099	0.293877295	0.660350675	0.037875515	0.999982444	0.888553476	Bacteria.Firmicutes.Clostridia.Clostridiales.Lachnospiraceae.Anaerostipes	SH3YL1
83204	ENSG00000035141	rs2952467	0.253362223	0.121249081	0.964886428	0.759205971	0.391234177	-0.454532683	-0.017226448	-0.107163509	0.339530131	0.289552268	0.389827362	0.34816281	0.791675439	0.2704343	0.999982444	0.945067488	Bacteria.Firmicutes.Clostridia.Clostridiales.Lachnospiraceae.Anaerostipes	FAM136A
83205	ENSG00000035403	rs2270550	0.367890151	0.728894665	0.41298644	0.848652402	-0.412717081	0.182952188	0.473483476	-0.123454425	0.455210974	0.525617552	0.57471357	0.6443713	0.848361104	0.609469488	0.999982444	0.945067488	Bacteria.Firmicutes.Clostridia.Clostridiales.Lachnospiraceae.Anaerostipes	VCL
83206	ENSG00000036054	rs4928170	0.867975447	0.793607917	0.919088414	0.950158552	-0.058661441	0.121224848	-0.039839457	-0.03125285	0.351520701	0.461475218	0.390691791	0.498086588	0.973718715	0.624259241	0.999982444	0.953176888	Bacteria.Firmicutes.Clostridia.Clostridiales.Lachnospiraceae.Anaerostipes	TBC1D23
83207	ENSG00000036448	rs28718089	0.003216236	1.22E-06	0.503980254	0.635806918	-0.827387724	1.092677329	-0.201629039	-0.110505475	0.270559318	0.204494347	0.300079144	0.232264959	0.163279399	0.000592534	0.999982444	0.940949975	Bacteria.Firmicutes.Clostridia.Clostridiales.Lachnospiraceae.Anaerostipes	MYOM2
83208	ENSG00000037474	rs3776443	0.704242593	0.712302044	0.951834111	0.74950421	0.10526052	-0.153613485	-0.019339912	-0.148410683	0.276093438	0.414770777	0.318962702	0.462872895	0.943789674	0.603284124	0.999982444	0.945067488	Bacteria.Firmicutes.Clostridia.Clostridiales.Lachnospiraceae.Anaerostipes	NSUN2
83209	ENSG00000037757	rs8109392	0.025910356	0.001795836	0.78925594	0.271505529	0.651886521	-0.969139656	-0.086441372	0.359105944	0.286044197	0.297826645	0.322104576	0.323845101	0.368653291	0.031140219	0.999982444	0.898743208	Bacteria.Firmicutes.Clostridia.Clostridiales.Lachnospiraceae.Anaerostipes	MRI1
83210	ENSG00000038002	rs13133517	0.69063932	0.357374516	0.580777174	0.403637178	0.115085389	-0.337535225	0.186904854	-0.342750299	0.287901138	0.364169335	0.33677116	0.407771011	0.94135132	0.448094083	0.999982444	0.918408376	Bacteria.Firmicutes.Clostridia.Clostridiales.Lachnospiraceae.Anaerostipes	AGA
83211	ENSG00000038219	rs34798341	0.193543275	0.306177455	0.125082055	0.302585584	-0.41258912	0.458096713	0.532017297	-0.557199145	0.314100599	0.444205327	0.342459844	0.536272184	0.750299496	0.420487873	0.999982444	0.905071494	Bacteria.Firmicutes.Clostridia.Clostridiales.Lachnospiraceae.Anaerostipes	BOD1L1
83212	ENSG00000038382	rs26137	0.989497038	0.363872598	0.226507511	0.799547852	-0.003195868	-0.396361984	0.343324227	-0.119052536	0.241857351	0.433500641	0.281230269	0.46694845	0.979349717	0.453093861	0.999982444	0.945067488	Bacteria.Firmicutes.Clostridia.Clostridiales.Lachnospiraceae.Anaerostipes	TRIO
83213	ENSG00000038532	rs28534539	0.604311545	0.271306481	0.087662397	0.009551078	0.155626744	-0.382923771	-0.585185146	1.017550568	0.298874239	0.345179532	0.337559027	0.381168734	0.917972552	0.401373899	0.999982444	0.87419889	Bacteria.Firmicutes.Clostridia.Clostridiales.Lachnospiraceae.Anaerostipes	CLEC16A
83214	ENSG00000039319	rs408899	0.124939313	0.083856177	0.800191707	0.637717656	1.074133143	-0.679526964	-0.202527725	0.212149223	0.691153919	0.387138806	0.796971878	0.448443458	0.674724713	0.225581513	0.999982444	0.940949975	Bacteria.Firmicutes.Clostridia.Clostridiales.Lachnospiraceae.Anaerostipes	ZFYVE16
83215	ENSG00000039650	rs2305922	0.229719971	0.240175737	0.936362952	0.852171289	-0.649332732	0.704286578	0.046301208	-0.116494823	0.5356211	0.594218258	0.577704283	0.622698311	0.782754801	0.380418904	0.999982444	0.945067488	Bacteria.Firmicutes.Clostridia.Clostridiales.Lachnospiraceae.Anaerostipes	PNKP
83216	ENSG00000040531	rs161397	0.370388651	0.567187752	0.405637059	0.604870264	-0.937100696	0.332023327	0.963358045	-0.334320892	1.039027321	0.577344365	1.151024443	0.643044031	0.848361104	0.552722251	0.999982444	0.930677205	Bacteria.Firmicutes.Clostridia.Clostridiales.Lachnospiraceae.Anaerostipes	CTNS
83217	ENSG00000041357	rs931794	0.536941221	0.492852062	0.741617102	0.887397978	0.290762297	-0.21243746	-0.175220249	0.050913927	0.46845013	0.308050908	0.529204727	0.358181345	0.902376746	0.519775177	0.999982444	0.945067488	Bacteria.Firmicutes.Clostridia.Clostridiales.Lachnospiraceae.Anaerostipes	PSMA4
83218	ENSG00000041988	rs6577583	0.088436684	0.030685531	0.401697052	0.200099182	0.922346985	-0.820235431	-0.514607675	0.538450861	0.533375207	0.371394823	0.609697173	0.416042245	0.618436129	0.140104809	0.999982444	0.888553476	Bacteria.Firmicutes.Clostridia.Clostridiales.Lachnospiraceae.Anaerostipes	THAP3
83219	ENSG00000042445	rs10198423	0.144870583	0.202979394	0.857380753	0.840659053	-0.538595511	0.413708746	0.078040306	-0.0724189	0.365060327	0.321732904	0.432563464	0.358785397	0.698679474	0.354041985	0.999982444	0.945067488	Bacteria.Firmicutes.Clostridia.Clostridiales.Lachnospiraceae.Anaerostipes	RETSAT
83220	ENSG00000042493	rs9677267	0.682946065	0.162808615	0.655357768	0.892725786	-0.106475051	0.959844149	-0.133342032	-0.100325501	0.259532464	0.68004063	0.297395654	0.741081889	0.937792796	0.316294312	0.999982444	0.946444367	Bacteria.Firmicutes.Clostridia.Clostridiales.Lachnospiraceae.Anaerostipes	CAPG
83221	ENSG00000042980	rs17051823	0.784160424	0.748276112	0.572861155	0.867165347	-0.06547942	-0.136701119	0.151093606	-0.079103579	0.238090153	0.424198258	0.266634647	0.471099139	0.95798924	0.614329183	0.999982444	0.945067488	Bacteria.Firmicutes.Clostridia.Clostridiales.Lachnospiraceae.Anaerostipes	ADAM28
83222	ENSG00000043514	rs55752496	0.138732952	0.00039168	0.375192236	0.319354631	0.38374048	-1.271854739	-0.2539973	0.410914251	0.256057717	0.340374761	0.284485689	0.409540687	0.687032215	0.013583641	0.999982444	0.905071494	Bacteria.Firmicutes.Clostridia.Clostridiales.Lachnospiraceae.Anaerostipes	TRIT1
83223	ENSG00000044459	rs2780212	0.868020806	0.833320741	0.918561902	0.930325163	-0.085997265	0.098966269	0.057060751	-0.043653572	0.515505701	0.468415486	0.555944525	0.497362638	0.973718715	0.63561283	0.999982444	0.951679404	Bacteria.Firmicutes.Clostridia.Clostridiales.Lachnospiraceae.Anaerostipes	CNTLN
83224	ENSG00000046604	rs12604517	0.923116695	0.762881887	0.737379474	0.515615412	0.027425331	-0.08320131	-0.109015009	0.227698272	0.283090792	0.274638409	0.323734066	0.348354866	0.976721042	0.619658185	0.999982444	0.930677205	Bacteria.Firmicutes.Clostridia.Clostridiales.Lachnospiraceae.Anaerostipes	DSG2
83225	ENSG00000047315	rs11731868	0.753406802	0.467944064	0.712740141	0.436734981	0.150531166	-0.278690374	-0.194873563	0.331523197	0.477177986	0.381742389	0.527017537	0.423686314	0.951800024	0.507289762	0.999982444	0.918901107	Bacteria.Firmicutes.Clostridia.Clostridiales.Lachnospiraceae.Anaerostipes	POLR2B
83226	ENSG00000047365	rs13136192	0.395081434	0.230714838	0.61104584	0.404381654	0.333823141	-0.464332918	-0.231864011	0.358126907	0.389969127	0.383846056	0.453732362	0.426743545	0.860223533	0.37427073	0.999982444	0.918695195	Bacteria.Firmicutes.Clostridia.Clostridiales.Lachnospiraceae.Anaerostipes	ARAP2
83227	ENSG00000047579	rs9476887	0.135011918	0.165791115	0.72825354	0.904576953	-0.355079073	0.759430777	0.095204676	-0.068863382	0.234659854	0.541923719	0.272848475	0.572225344	0.678597676	0.319908979	0.999982444	0.947931904	Bacteria.Firmicutes.Clostridia.Clostridiales.Lachnospiraceae.Anaerostipes	DTNBP1
83228	ENSG00000047662	rs62295636	0.219889239	0.097316906	0.482954885	0.319368071	0.610445128	-0.577213554	-0.387413209	0.38443905	0.492859897	0.343193977	0.549098919	0.383164706	0.771027013	0.242623268	0.999982444	0.905071494	Bacteria.Firmicutes.Clostridia.Clostridiales.Lachnospiraceae.Anaerostipes	FAM184B
83229	ENSG00000047936	rs9398459	0.753796698	0.458127518	0.908555176	0.141536194	-0.07424668	-0.406315261	-0.031019984	0.915792127	0.235744618	0.544428874	0.269030522	0.61548743	0.951800024	0.502228996	0.999982444	0.87419889	Bacteria.Firmicutes.Clostridia.Clostridiales.Lachnospiraceae.Anaerostipes	ROS1
83230	ENSG00000048028	rs2513569	0.437984506	0.839296142	0.42042737	0.693363965	-0.232956981	-0.121560795	0.281202784	0.251092762	0.298535285	0.597070496	0.346845894	0.634032577	0.882478526	0.637069589	0.999982444	0.945067488	Bacteria.Firmicutes.Clostridia.Clostridiales.Lachnospiraceae.Anaerostipes	USP28
83231	ENSG00000048162	rs1065206	0.465664252	0.02283054	0.75846512	0.075021584	-0.190079638	1.394287858	0.091791016	-1.208345495	0.259031647	0.598207963	0.297274582	0.668000707	0.893274165	0.121512862	0.999982444	0.87419889	Bacteria.Firmicutes.Clostridia.Clostridiales.Lachnospiraceae.Anaerostipes	NOP16
83232	ENSG00000048405	rs1419405	0.37339045	0.742121819	0.742052989	0.34370284	-0.287408084	0.099294539	-0.13120081	0.3326599	0.320687782	0.300501099	0.396951038	0.348800598	0.848361104	0.612310885	0.999982444	0.905071494	Bacteria.Firmicutes.Clostridia.Clostridiales.Lachnospiraceae.Anaerostipes	ZNF800
83233	ENSG00000048544	rs4714583	0.401828592	0.257282086	0.77937466	0.592133709	-0.377358284	0.386406364	0.143320337	-0.209749694	0.447212385	0.338145298	0.509526762	0.389602389	0.865069891	0.392088657	0.999982444	0.930677205	Bacteria.Firmicutes.Clostridia.Clostridiales.Lachnospiraceae.Anaerostipes	MRPS10
83234	ENSG00000049167	rs34676209	0.175061128	0.016631934	0.337722654	0.151773561	-0.447722338	0.700537424	0.353159968	-0.50454939	0.326598532	0.28507857	0.365705919	0.347947265	0.737340717	0.10247109	0.999982444	0.87419889	Bacteria.Firmicutes.Clostridia.Clostridiales.Lachnospiraceae.Anaerostipes	ERCC8
83235	ENSG00000049239	rs6660199	0.140894698	0.29060631	0.674390601	0.990219088	-0.76019265	0.367649393	0.255333854	-0.004957202	0.510074777	0.345102185	0.605044902	0.40284796	0.692675105	0.413414138	0.999982444	0.956348458	Bacteria.Firmicutes.Clostridia.Clostridiales.Lachnospiraceae.Anaerostipes	H6PD
83236	ENSG00000049245	rs1048785	0.148853668	0.169462852	0.263747236	0.183273727	-0.345992459	0.759906301	0.308024266	-0.801805044	0.236874368	0.54703792	0.273269504	0.596199448	0.702362886	0.323042872	0.999982444	0.88855034	Bacteria.Firmicutes.Clostridia.Clostridiales.Lachnospiraceae.Anaerostipes	VAMP3
83237	ENSG00000049247	rs2066980	0.020393994	0.006703773	0.489436128	0.590905457	1.09370892	-0.871174835	-0.355316512	0.190547216	0.460245028	0.311182435	0.511177271	0.352761329	0.337752171	0.063719498	0.999982444	0.930677205	Bacteria.Firmicutes.Clostridia.Clostridiales.Lachnospiraceae.Anaerostipes	UTS2
83238	ENSG00000049283	rs2277628	0.462218365	0.339263653	0.793404321	0.66259147	0.297040855	-0.329734103	0.117626233	-0.168950297	0.401671416	0.342546535	0.447324391	0.385456708	0.891798001	0.442147758	0.999982444	0.942202377	Bacteria.Firmicutes.Clostridia.Clostridiales.Lachnospiraceae.Anaerostipes	EPN3
83239	ENSG00000049323	rs66879388	0.688003644	0.638993241	0.758571707	0.660434339	0.112437306	-0.264703808	-0.096446146	0.276711752	0.278767266	0.561667106	0.312493126	0.627030136	0.939853481	0.580326565	0.999982444	0.942202377	Bacteria.Firmicutes.Clostridia.Clostridiales.Lachnospiraceae.Anaerostipes	LTBP1
83240	ENSG00000050730	rs62321508	0.957163633	0.979798915	0.759721463	0.595887465	0.021251222	-0.007985114	0.137996747	-0.190895489	0.394142067	0.314162285	0.44932994	0.358215047	0.979349717	0.675595284	0.999982444	0.930677205	Bacteria.Firmicutes.Clostridia.Clostridiales.Lachnospiraceae.Anaerostipes	TNIP3
83241	ENSG00000050748	rs72811029	0.594255989	0.363055992	0.508504339	0.209095788	-0.147195958	0.503722339	0.214225206	-0.744954198	0.274989199	0.549977778	0.322247407	0.587298256	0.915538355	0.452736028	0.999982444	0.888553476	Bacteria.Firmicutes.Clostridia.Clostridiales.Lachnospiraceae.Anaerostipes	MAPK9
83242	ENSG00000050767	rs630123	0.481303045	0.276146301	0.850445982	0.674003965	0.486717913	-0.489301445	-0.137847282	0.202656653	0.687242027	0.445584959	0.728231012	0.479614701	0.896402925	0.40313449	0.999982444	0.945067488	Bacteria.Firmicutes.Clostridia.Clostridiales.Lachnospiraceae.Anaerostipes	COL23A1
83243	ENSG00000051596	rs181129454	0.72887538	0.890976485	0.164902796	0.143756512	0.190569897	-0.089988677	-0.831693748	1.062751186	0.547462482	0.653993524	0.592226158	0.718303675	0.948686366	0.654650846	0.999982444	0.87419889	Bacteria.Firmicutes.Clostridia.Clostridiales.Lachnospiraceae.Anaerostipes	THOC3
83244	ENSG00000052723	rs3827739	0.703279605	0.475325871	0.986137671	0.793459553	0.115372927	-0.353518873	-0.006026305	0.140822756	0.301585898	0.49240491	0.345531487	0.535685761	0.9436465	0.510759672	0.999982444	0.945067488	Bacteria.Firmicutes.Clostridia.Clostridiales.Lachnospiraceae.Anaerostipes	SIKE1
83245	ENSG00000052749	rs11189214	0.348487657	0.148192688	0.088149944	0.007224513	0.281839699	-0.559985612	-0.596116159	1.2114316	0.298481078	0.382745298	0.344404859	0.436960237	0.835428016	0.302317268	0.999982444	0.87419889	Bacteria.Firmicutes.Clostridia.Clostridiales.Lachnospiraceae.Anaerostipes	RRP12
83246	ENSG00000053108	rs376230	0.605255807	0.722587503	0.976278558	0.589844597	0.158231906	-0.177380473	0.01022939	-0.295275599	0.304674466	0.497531278	0.342719057	0.545083741	0.918005411	0.606985825	0.999982444	0.930677205	Bacteria.Firmicutes.Clostridia.Clostridiales.Lachnospiraceae.Anaerostipes	FSTL4
83247	ENSG00000053371	rs4911983	0.285520792	0.187863278	0.891359087	0.908484438	-0.324492876	0.483666166	0.04638981	-0.047379692	0.30136874	0.363464376	0.338333289	0.410596166	0.802419423	0.341689552	0.999982444	0.948679354	Bacteria.Firmicutes.Clostridia.Clostridiales.Lachnospiraceae.Anaerostipes	AKR7A2
83248	ENSG00000053900	rs60039610	0.425204889	0.794597923	0.425877322	0.828363334	-0.178757707	-0.104173642	0.204898714	-0.103089697	0.222780419	0.398521689	0.255732243	0.473620969	0.878757816	0.624259241	0.999982444	0.945067488	Bacteria.Firmicutes.Clostridia.Clostridiales.Lachnospiraceae.Anaerostipes	ANAPC4
83249	ENSG00000054148	rs872463	0.459471595	0.428237322	0.964397053	0.817315126	0.454904406	-0.290591331	-0.030307284	-0.094749366	0.61136836	0.364549656	0.676407857	0.408537363	0.891798001	0.489754551	0.999982444	0.945067488	Bacteria.Firmicutes.Clostridia.Clostridiales.Lachnospiraceae.Anaerostipes	PHPT1
83250	ENSG00000054179	rs7024097	0.222976005	0.130593545	0.868242486	0.698278795	1.346597119	-0.903757602	-0.202619397	0.256673401	1.094585135	0.590375318	1.216653273	0.659254229	0.773837273	0.280281818	0.999982444	0.945067488	Bacteria.Firmicutes.Clostridia.Clostridiales.Lachnospiraceae.Anaerostipes	ENTPD2
83251	ENSG00000054219	rs1397707	0.101240121	0.063623379	0.676702035	0.889569631	-0.55729165	0.539441547	0.158162698	-0.046200324	0.335298247	0.285943306	0.377631991	0.331456077	0.639524247	0.197631979	0.999982444	0.945067488	Bacteria.Firmicutes.Clostridia.Clostridiales.Lachnospiraceae.Anaerostipes	LY75
83252	ENSG00000054277	rs2756224	0.588049562	0.541644877	0.426304191	0.368563631	0.295509328	-0.221103758	0.484096924	-0.367386616	0.542887491	0.360388762	0.604757455	0.40578697	0.913356417	0.541699601	0.999982444	0.90628762	Bacteria.Firmicutes.Clostridia.Clostridiales.Lachnospiraceae.Anaerostipes	OPN3
83253	ENSG00000054282	rs10927029	0.518741245	0.49085183	0.677435247	0.814944073	-0.190477878	0.287669435	0.139294392	-0.11684256	0.293600628	0.415213886	0.333384054	0.497223606	0.896402925	0.518608604	0.999982444	0.945067488	Bacteria.Firmicutes.Clostridia.Clostridiales.Lachnospiraceae.Anaerostipes	SDCCAG8
83254	ENSG00000054523	rs6541092	0.244112507	0.670427424	0.076341605	0.87846585	-0.272547793	-0.280388529	0.496131469	-0.107458597	0.231903917	0.655923329	0.275542912	0.700018201	0.791675439	0.592069895	0.999982444	0.945067488	Bacteria.Firmicutes.Clostridia.Clostridiales.Lachnospiraceae.Anaerostipes	KIF1B
83255	ENSG00000054611	rs2294295	0.458398973	0.717460962	0.748257129	0.973081336	-0.31543444	0.11154928	0.153496573	0.012106311	0.422912487	0.306952605	0.476279153	0.357411973	0.891798001	0.605478426	0.999982444	0.953621713	Bacteria.Firmicutes.Clostridia.Clostridiales.Lachnospiraceae.Anaerostipes	TBC1D22A
83256	ENSG00000054965	rs2462618	0.749835215	0.974827781	0.349201638	0.582836498	-0.246365716	-0.01621517	0.786263924	-0.308480331	0.76943416	0.51194271	0.83393203	0.558876469	0.951490987	0.674691113	0.999982444	0.930677205	Bacteria.Firmicutes.Clostridia.Clostridiales.Lachnospiraceae.Anaerostipes	FAM168A
83257	ENSG00000054983	rs4904409	0.234073741	0.031462722	0.866758556	0.639175092	0.538945584	-0.697494072	0.084004927	0.169457089	0.448776541	0.317332935	0.498746903	0.359761374	0.782916859	0.14091541	0.999982444	0.940949975	Bacteria.Firmicutes.Clostridia.Clostridiales.Lachnospiraceae.Anaerostipes	GALC
83258	ENSG00000055211	rs9322190	0.370249983	0.144482208	0.946750932	0.66472717	0.254995919	-0.500396533	-0.022293085	0.163387716	0.282648909	0.338835932	0.332524063	0.375300012	0.848361104	0.29806488	0.999982444	0.942215388	Bacteria.Firmicutes.Clostridia.Clostridiales.Lachnospiraceae.Anaerostipes	GINM1
83259	ENSG00000055957	rs9324	0.771925346	0.408644113	0.435557289	0.67826914	0.07560058	-0.249419596	0.244120945	-0.142998271	0.259750665	0.299934233	0.31118285	0.343190049	0.955519734	0.47865179	0.999982444	0.945067488	Bacteria.Firmicutes.Clostridia.Clostridiales.Lachnospiraceae.Anaerostipes	ITIH1
83260	ENSG00000056050	rs11540095	0.744221393	0.789281429	0.444813483	0.436496829	-0.274847193	0.132753882	0.706677974	-0.426968284	0.838871089	0.494739177	0.91931575	0.545380462	0.951490987	0.624094109	0.999982444	0.918901107	Bacteria.Firmicutes.Clostridia.Clostridiales.Lachnospiraceae.Anaerostipes	HPF1
83261	ENSG00000056291	rs10000437	0.910987047	0.902187224	0.534019559	0.673423689	-0.054026257	-0.046041671	0.33040054	-0.177152814	0.481417844	0.373192912	0.52850285	0.418464771	0.976721042	0.657154857	0.999982444	0.945067488	Bacteria.Firmicutes.Clostridia.Clostridiales.Lachnospiraceae.Anaerostipes	NPFFR2
83262	ENSG00000057608	rs55873293	0.698403763	0.194020461	0.915181942	0.529812578	0.105177124	-0.503390529	-0.032850202	0.282402497	0.270260619	0.383642787	0.307259685	0.447103525	0.941973102	0.345781582	0.999982444	0.930677205	Bacteria.Firmicutes.Clostridia.Clostridiales.Lachnospiraceae.Anaerostipes	GDI2
83263	ENSG00000057704	rs11107588	0.980353245	0.671348533	0.823627257	0.447516954	-0.005990109	0.206556122	0.062119416	-0.409680883	0.242322673	0.484645346	0.277603483	0.536144907	0.979349717	0.592271918	0.999982444	0.918901107	Bacteria.Firmicutes.Clostridia.Clostridiales.Lachnospiraceae.Anaerostipes	TMCC3
83264	ENSG00000058056	rs9869096	0.997438022	0.937067679	0.418341701	0.260620935	0.001344964	-0.026491635	-0.369703938	0.423283097	0.417282027	0.33424793	0.453955758	0.37304757	0.979349717	0.664322874	0.999982444	0.896369884	Bacteria.Firmicutes.Clostridia.Clostridiales.Lachnospiraceae.Anaerostipes	USP13
83265	ENSG00000059122	rs9928222	0.104822402	0.087579725	0.646690732	0.756385594	-0.653724397	0.562816913	0.211735763	-0.116261707	0.397514855	0.32456952	0.459822836	0.373205222	0.646468534	0.230051903	0.999982444	0.945067488	Bacteria.Firmicutes.Clostridia.Clostridiales.Lachnospiraceae.Anaerostipes	FLYWCH1
83266	ENSG00000059377	rs7810415	0.102380347	0.031800869	0.240032264	0.093075072	0.783746126	-0.811481897	-0.620674809	0.696362079	0.473151636	0.36995278	0.523512148	0.408650096	0.641535139	0.142122322	0.999982444	0.87419889	Bacteria.Firmicutes.Clostridia.Clostridiales.Lachnospiraceae.Anaerostipes	TBXAS1
83267	ENSG00000059573	rs4917697	0.74061067	0.774879576	0.652575913	0.72572267	-0.104545399	-0.080775622	0.161991889	0.120400349	0.314479078	0.281278638	0.358195512	0.341738131	0.951490987	0.622610041	0.999982444	0.945067488	Bacteria.Firmicutes.Clostridia.Clostridiales.Lachnospiraceae.Anaerostipes	ALDH18A1
83268	ENSG00000059691	rs1429559	0.602122193	0.766728126	0.605286445	0.649040673	-0.205353794	0.116767803	0.228926597	-0.199106783	0.391992092	0.391992092	0.440834124	0.435507613	0.91776805	0.620920464	0.999982444	0.942124496	Bacteria.Firmicutes.Clostridia.Clostridiales.Lachnospiraceae.Anaerostipes	GATB
83269	ENSG00000060069	rs9646503	0.491135986	0.724891601	0.997935753	0.779725856	-0.177242107	0.221104927	-0.000772346	0.186923666	0.255994576	0.625595269	0.297402518	0.665631885	0.896402925	0.607752223	0.999982444	0.945067488	Bacteria.Firmicutes.Clostridia.Clostridiales.Lachnospiraceae.Anaerostipes	CTDP1
83270	ENSG00000060566	rs352126	0.106901778	0.025604087	0.255100878	0.117261516	-0.459882475	0.839928985	0.378426739	-0.674944164	0.281348721	0.367765521	0.329631775	0.425259089	0.648708573	0.127500433	0.999982444	0.87419889	Bacteria.Firmicutes.Clostridia.Clostridiales.Lachnospiraceae.Anaerostipes	CREB3L3
83271	ENSG00000060642	rs71636778	0.552806301	0.204752401	0.911930501	0.837509378	0.178998681	-0.627503983	-0.037768284	0.115423044	0.300024388	0.489937774	0.340166699	0.560601083	0.904147092	0.354938652	0.999982444	0.945067488	Bacteria.Firmicutes.Clostridia.Clostridiales.Lachnospiraceae.Anaerostipes	PIGV
83272	ENSG00000060718	rs10782921	0.637180711	0.265103948	0.313393709	0.748444794	0.210354907	-0.323773648	0.543668968	-0.111595358	0.443940454	0.288066605	0.535167662	0.346532918	0.930100911	0.398565307	0.999982444	0.945067488	Bacteria.Firmicutes.Clostridia.Clostridiales.Lachnospiraceae.Anaerostipes	COL11A1
83273	ENSG00000060762	rs1546854	0.160753165	0.209135605	0.539964021	0.779707869	0.901401598	-0.579034093	-0.426245439	0.137448239	0.635466357	0.456532508	0.69187261	0.489409713	0.720758483	0.358850403	0.999982444	0.945067488	Bacteria.Firmicutes.Clostridia.Clostridiales.Lachnospiraceae.Anaerostipes	MPC1
83274	ENSG00000061794	rs35320030	0.857804061	0.956238645	0.845523899	0.431496371	0.048261883	0.034130876	0.061376998	-0.530339725	0.268312154	0.619624886	0.31378768	0.670056581	0.972796988	0.670361557	0.999982444	0.918901107	Bacteria.Firmicutes.Clostridia.Clostridiales.Lachnospiraceae.Anaerostipes	MRPS35
83275	ENSG00000061936	rs4964893	0.786867468	0.978063306	0.347492228	0.387749875	-0.09339559	0.008989212	0.374895089	-0.322085705	0.344020897	0.325678839	0.39620649	0.370445931	0.958146455	0.675109778	0.999982444	0.918408376	Bacteria.Firmicutes.Clostridia.Clostridiales.Lachnospiraceae.Anaerostipes	SFSWAP
83276	ENSG00000061987	rs12580048	0.264286613	0.438661424	0.628716555	0.973134055	-0.39029402	0.24169564	0.193598365	0.012176203	0.346651659	0.31019418	0.398512931	0.360181042	0.798362794	0.493538432	0.999982444	0.953621713	Bacteria.Firmicutes.Clostridia.Clostridiales.Lachnospiraceae.Anaerostipes	MON2
83277	ENSG00000062650	rs1917161	0.586866956	0.66668371	0.837333577	0.978432792	-0.706894476	0.294765304	0.290183703	-0.02026361	1.294540173	0.681311054	1.40785527	0.746730448	0.912766573	0.590218414	0.999982444	0.955082278	Bacteria.Firmicutes.Clostridia.Clostridiales.Lachnospiraceae.Anaerostipes	WAPL
83278	ENSG00000062822	rs2244095	0.870368274	0.852320575	0.685336871	0.703740947	0.242637013	-0.145379586	0.661419815	-0.327454154	1.481059538	0.777890579	1.625175276	0.857368985	0.974427458	0.639977139	0.999982444	0.945067488	Bacteria.Firmicutes.Clostridia.Clostridiales.Lachnospiraceae.Anaerostipes	POLD1
83279	ENSG00000063761	rs4903666	0.051646429	0.064057734	0.213294683	0.336947361	0.705705224	-0.774328185	-0.520427165	0.442498118	0.356057823	0.41114016	0.414124598	0.457477911	0.497499853	0.197631979	0.999982444	0.905071494	Bacteria.Firmicutes.Clostridia.Clostridiales.Lachnospiraceae.Anaerostipes	ADCK1
83280	ENSG00000063854	rs2076454	0.585098276	0.436353409	0.305299154	0.150590544	0.161085237	-0.183938147	0.367496003	-0.408338159	0.29360396	0.234876385	0.355700297	0.280771544	0.912114073	0.493297425	0.999982444	0.87419889	Bacteria.Firmicutes.Clostridia.Clostridiales.Lachnospiraceae.Anaerostipes	HAGH
83281	ENSG00000064042	rs57132414	0.130252372	0.00304116	0.465571791	0.1369106	-0.39674113	1.602646093	0.216971974	-0.896811435	0.25893535	0.520811167	0.295617739	0.595603502	0.674748239	0.039219592	0.999982444	0.87419889	Bacteria.Firmicutes.Clostridia.Clostridiales.Lachnospiraceae.Anaerostipes	LIMCH1
83282	ENSG00000064115	rs9651825	0.454977246	0.225463744	0.840848323	0.871596538	0.21069092	-0.486153916	-0.065383403	-0.075888691	0.280331777	0.39732313	0.324319976	0.467696891	0.890996085	0.36998975	0.999982444	0.945067488	Bacteria.Firmicutes.Clostridia.Clostridiales.Lachnospiraceae.Anaerostipes	TM7SF3
83283	ENSG00000064201	rs10831733	0.78888657	0.781413581	0.364238411	0.355010655	-0.071922814	0.089893077	0.290758162	-0.336361902	0.267523888	0.322645949	0.318245989	0.361112687	0.959973082	0.623106324	0.999982444	0.905071494	Bacteria.Firmicutes.Clostridia.Clostridiales.Lachnospiraceae.Anaerostipes	TSPAN32
83284	ENSG00000064393	rs1860509	0.854628768	0.300221977	0.680476424	0.26086425	-0.053796825	-0.421344735	0.138469744	0.525842281	0.292478114	0.403526061	0.334756438	0.463673823	0.972243355	0.417577768	0.999982444	0.896369884	Bacteria.Firmicutes.Clostridia.Clostridiales.Lachnospiraceae.Anaerostipes	HIPK2
83285	ENSG00000064419	rs73228760	0.30871244	0.423046637	0.305411532	0.508162515	-0.332297194	0.330170549	0.398214864	-0.299501357	0.32392709	0.409560267	0.385523447	0.450159494	0.821203015	0.486855635	0.999982444	0.930677205	Bacteria.Firmicutes.Clostridia.Clostridiales.Lachnospiraceae.Anaerostipes	TNPO3
83286	ENSG00000064655	rs6012129	0.181693741	0.193609335	0.355709204	0.486894241	0.487753951	-0.354719595	-0.404131232	0.230243018	0.361354516	0.27008558	0.434503289	0.329302771	0.74328316	0.345298125	0.999982444	0.930677205	Bacteria.Firmicutes.Clostridia.Clostridiales.Lachnospiraceae.Anaerostipes	EYA2
83287	ENSG00000064726	rs28485801	0.589290935	0.891536986	0.718210798	0.926913526	-0.140824345	-0.081599958	0.109733667	0.057893112	0.25957678	0.596112666	0.302796832	0.628727324	0.914027902	0.654650846	0.999982444	0.950931303	Bacteria.Firmicutes.Clostridia.Clostridiales.Lachnospiraceae.Anaerostipes	BTBD1
83288	ENSG00000064763	rs966540	0.203170774	0.057653659	0.466629578	0.249592128	0.364203517	-0.692466693	-0.236861514	0.463254726	0.283355192	0.358419117	0.32348625	0.39881631	0.752405759	0.188408823	0.999982444	0.888553476	Bacteria.Firmicutes.Clostridia.Clostridiales.Lachnospiraceae.Anaerostipes	FAR2
83289	ENSG00000064787	rs2299699	0.617903023	0.904640554	0.634287294	0.543095726	-0.133412295	0.057474084	0.143129834	-0.327718876	0.266189569	0.477905235	0.299485804	0.53609475	0.922437806	0.657685003	0.999982444	0.930677205	Bacteria.Firmicutes.Clostridia.Clostridiales.Lachnospiraceae.Anaerostipes	BCAS1
83290	ENSG00000064932	rs873073	0.742006974	0.553592186	0.679480393	0.483895196	0.165422097	-0.236220103	-0.223021583	0.305850164	0.500395681	0.396721681	0.537388112	0.434432185	0.951490987	0.546816742	0.999982444	0.930677205	Bacteria.Firmicutes.Clostridia.Clostridiales.Lachnospiraceae.Anaerostipes	SBNO2
83291	ENSG00000064933	rs5743077	0.4029152	0.64961506	0.821893724	0.291263784	-0.192570274	0.240127823	-0.060160516	0.606715631	0.228748078	0.526157606	0.266187668	0.570290236	0.865069891	0.583325119	0.999982444	0.9013197	Bacteria.Firmicutes.Clostridia.Clostridiales.Lachnospiraceae.Anaerostipes	PMS1
83292	ENSG00000065000	rs58491369	0.571293105	0.042268634	0.599725394	0.05058091	0.147117445	-1.236651163	-0.157055451	1.250975241	0.258558189	0.597114561	0.297825494	0.628195781	0.907737576	0.165512637	0.999982444	0.87419889	Bacteria.Firmicutes.Clostridia.Clostridiales.Lachnospiraceae.Anaerostipes	AP3D1
83293	ENSG00000065060	rs112283401	0.015616004	0.003915762	0.161670721	0.14336822	-0.81544207	0.887752167	0.531772214	-0.494414257	0.328537351	0.296891811	0.375720901	0.333840821	0.308642532	0.045471665	0.999982444	0.87419889	Bacteria.Firmicutes.Clostridia.Clostridiales.Lachnospiraceae.Anaerostipes	BLTP3A
83294	ENSG00000065243	rs786915	0.029626893	0.032088482	0.005511602	0.004868583	-0.980006486	0.634743785	1.498162782	-0.990352146	0.440795982	0.289881314	0.522029589	0.339874021	0.391087645	0.14247483	0.999982444	0.852304156	Bacteria.Firmicutes.Clostridia.Clostridiales.Lachnospiraceae.Anaerostipes	PKN2
83295	ENSG00000065268	rs112452416	0.809188597	0.935221239	0.447068599	0.203494512	-0.059947408	0.0571143	-0.221966831	0.963250165	0.247263742	0.700032822	0.290197748	0.749965173	0.963176046	0.663747285	0.999982444	0.888553476	Bacteria.Firmicutes.Clostridia.Clostridiales.Lachnospiraceae.Anaerostipes	WDR18
83296	ENSG00000065457	rs3743602	0.514753309	0.197900553	0.839218339	0.310174271	-0.191458411	0.680109576	0.068073677	-0.594438831	0.292309281	0.522898738	0.334193584	0.581233107	0.896402925	0.349103917	0.999982444	0.905071494	Bacteria.Firmicutes.Clostridia.Clostridiales.Lachnospiraceae.Anaerostipes	ADAT1
83297	ENSG00000065548	rs13017038	0.256064095	0.448349536	0.823445756	0.611840201	-0.414345377	0.306043948	0.091021181	0.230345647	0.361658371	0.40125479	0.406336343	0.451769248	0.794306523	0.49829834	0.999982444	0.931600198	Bacteria.Firmicutes.Clostridia.Clostridiales.Lachnospiraceae.Anaerostipes	ZC3H15
83298	ENSG00000065618	rs805693	0.160890431	0.182595041	0.701510667	0.655760442	-0.61424808	0.412579167	0.203577837	-0.159978167	0.433174233	0.306300438	0.528839413	0.35724969	0.720758483	0.335435784	0.999982444	0.942124496	Bacteria.Firmicutes.Clostridia.Clostridiales.Lachnospiraceae.Anaerostipes	COL17A1
83299	ENSG00000065621	rs6584592	0.335776896	0.439383098	0.343641019	0.253218612	-0.326582609	0.262023102	0.360136355	-0.435271997	0.336815716	0.336815716	0.377561509	0.377632659	0.829374236	0.494068522	0.999982444	0.890187574	Bacteria.Firmicutes.Clostridia.Clostridiales.Lachnospiraceae.Anaerostipes	GSTO2
83300	ENSG00000065717	rs306046	0.010027628	0.005923054	0.058340062	0.079159061	1.225274048	-0.929330004	-1.003374216	0.66808399	0.462130313	0.326751131	0.520806803	0.374663806	0.255828128	0.060560407	0.999982444	0.87419889	Bacteria.Firmicutes.Clostridia.Clostridiales.Lachnospiraceae.Anaerostipes	TLE2
83301	ENSG00000066027	rs1056985	0.419991597	0.350899606	0.41252479	0.272291442	-0.199925633	0.533694307	0.238766376	-0.666954235	0.246363397	0.568061776	0.289526642	0.602461534	0.875716728	0.444917507	0.999982444	0.898743208	Bacteria.Firmicutes.Clostridia.Clostridiales.Lachnospiraceae.Anaerostipes	PPP2R5A
83302	ENSG00000066084	rs11169530	0.242493177	0.013463046	0.504752849	0.076812571	-0.278757864	0.980221917	0.186072982	-0.75885842	0.236365923	0.385983936	0.277431557	0.422147675	0.791675439	0.092922552	0.999982444	0.87419889	Bacteria.Firmicutes.Clostridia.Clostridiales.Lachnospiraceae.Anaerostipes	DIP2B
83303	ENSG00000066117	rs836175	0.500435863	0.255244987	0.38135301	0.165500229	0.48820427	-0.477322227	-0.707526988	0.66540274	0.720561244	0.415902871	0.802820793	0.474494945	0.896402925	0.390967106	0.999982444	0.887187268	Bacteria.Firmicutes.Clostridia.Clostridiales.Lachnospiraceae.Anaerostipes	SMARCD1
83304	ENSG00000066185	rs16829540	0.091180426	0.004707758	0.1445294	0.015156987	0.401068727	-1.936107198	-0.401990865	1.727234721	0.233965105	0.661753249	0.272234543	0.692647696	0.624092212	0.051411832	0.999982444	0.87419889	Bacteria.Firmicutes.Clostridia.Clostridiales.Lachnospiraceae.Anaerostipes	ZMYND12
83305	ENSG00000066230	rs4527146	0.334397887	0.574939857	0.436910478	0.977053947	-0.320050314	0.213058274	0.285997532	-0.012800902	0.329131601	0.378034437	0.365645119	0.443370104	0.829374236	0.555618296	0.999982444	0.954802989	Bacteria.Firmicutes.Clostridia.Clostridiales.Lachnospiraceae.Anaerostipes	SLC9A3
83306	ENSG00000066379	rs1150741	0.367761267	0.076173067	0.370623346	0.120146911	0.233033516	-0.925877904	-0.272244341	0.875857412	0.256957378	0.513914755	0.302004831	0.556266176	0.848361104	0.214821065	0.999982444	0.87419889	Bacteria.Firmicutes.Clostridia.Clostridiales.Lachnospiraceae.Anaerostipes	POLR1H
83307	ENSG00000066557	rs6666941	0.752079881	0.093267231	0.591158757	0.570194703	0.087662244	-0.941257346	0.172620113	0.342020718	0.276347413	0.552694825	0.319791446	0.599383958	0.951490987	0.237286545	0.999982444	0.930677205	Bacteria.Firmicutes.Clostridia.Clostridiales.Lachnospiraceae.Anaerostipes	LRRC40
83308	ENSG00000066651	rs35589496	0.015464988	0.020267718	0.099551167	0.136094612	-1.883366609	1.139971279	1.365868415	-0.783981885	0.75764087	0.47921009	0.817627069	0.519568734	0.308642532	0.114513154	0.999982444	0.87419889	Bacteria.Firmicutes.Clostridia.Clostridiales.Lachnospiraceae.Anaerostipes	TRMT11
83309	ENSG00000066654	rs1136268	0.484000136	0.685122603	0.554482433	0.886077931	-0.208617385	0.124673035	0.198788564	0.054537453	0.296393325	0.306113709	0.334609816	0.379196565	0.896402925	0.595899251	0.999982444	0.945067488	Bacteria.Firmicutes.Clostridia.Clostridiales.Lachnospiraceae.Anaerostipes	THUMPD1
83310	ENSG00000066855	rs67724994	0.440529437	0.254652411	0.81246406	0.830322609	-0.224618589	0.59502303	-0.078691385	0.122242232	0.289462351	0.517805943	0.330358625	0.568201992	0.883158539	0.39080143	0.999982444	0.945067488	Bacteria.Firmicutes.Clostridia.Clostridiales.Lachnospiraceae.Anaerostipes	MTFR1
83311	ENSG00000066923	rs36019559	0.252428927	0.211534838	0.063489232	0.056923253	0.755075816	-0.521857863	-1.342736835	0.873977075	0.653987389	0.41364892	0.711378288	0.451006442	0.791675439	0.360473835	0.999982444	0.87419889	Bacteria.Firmicutes.Clostridia.Clostridiales.Lachnospiraceae.Anaerostipes	STAG3
83312	ENSG00000067182	rs2041375	0.988407171	0.436972364	0.397464432	0.797892432	-0.003985224	-0.321343231	0.271073659	-0.117899528	0.273239069	0.41088997	0.318276333	0.458553744	0.979349717	0.493297425	0.999982444	0.945067488	Bacteria.Firmicutes.Clostridia.Clostridiales.Lachnospiraceae.Anaerostipes	TNFRSF1A
83313	ENSG00000067221	rs11633520	0.116454569	0.056563068	0.081251044	0.037114172	-0.622850048	0.663300988	0.801246903	-0.816707968	0.391555574	0.341777725	0.452537684	0.383871554	0.660350675	0.1865947	0.999982444	0.87419889	Bacteria.Firmicutes.Clostridia.Clostridiales.Lachnospiraceae.Anaerostipes	STOML1
83314	ENSG00000067365	rs4985066	0.378134318	0.665840183	0.967113274	0.780978159	-0.405762505	0.149545016	0.022799272	0.11204976	0.457295302	0.344723598	0.55089595	0.401350265	0.850403989	0.590218414	0.999982444	0.945067488	Bacteria.Firmicutes.Clostridia.Clostridiales.Lachnospiraceae.Anaerostipes	METTL22
83315	ENSG00000067533	rs4269827	0.677162337	0.685013572	0.362635306	0.311393905	0.155963019	-0.158796149	-0.385687002	0.450575998	0.372943523	0.389754502	0.420732271	0.441686918	0.93701876	0.595899251	0.999982444	0.905071494	Bacteria.Firmicutes.Clostridia.Clostridiales.Lachnospiraceae.Anaerostipes	RRP15
83316	ENSG00000067596	rs1971	0.535403581	0.926387186	0.94911189	0.462130113	-0.155171431	-0.065332442	-0.018777555	0.547449357	0.24905428	0.704431704	0.293100332	0.740138048	0.902376746	0.661686296	0.999982444	0.918901107	Bacteria.Firmicutes.Clostridia.Clostridiales.Lachnospiraceae.Anaerostipes	DHX8
83317	ENSG00000067715	rs7135647	0.583229335	0.363364392	0.997977992	0.79270206	0.138406613	-0.531636654	-0.000752617	0.165779931	0.251014656	0.58083093	0.295859556	0.628263055	0.911505258	0.45290054	0.999982444	0.945067488	Bacteria.Firmicutes.Clostridia.Clostridiales.Lachnospiraceae.Anaerostipes	SYT1
83318	ENSG00000067836	rs859329	0.751538627	0.994478831	0.505439308	0.337760367	-0.110586396	-0.002331784	-0.278932227	0.366771046	0.347827932	0.335698057	0.416556246	0.379830388	0.951490987	0.678275308	0.999982444	0.905071494	Bacteria.Firmicutes.Clostridia.Clostridiales.Lachnospiraceae.Anaerostipes	ROGDI
83319	ENSG00000068079	rs10840	0.637367563	0.549708586	0.82953627	0.383622341	-0.115494225	0.41476355	0.060108579	-0.658376887	0.243878667	0.689793037	0.27808531	0.750642699	0.930100911	0.544479992	0.999982444	0.917233246	Bacteria.Firmicutes.Clostridia.Clostridiales.Lachnospiraceae.Anaerostipes	IFI35
83320	ENSG00000068097	rs2087840	0.091607391	0.002889027	0.516331529	0.188308846	-0.412811811	1.72340645	0.181246231	-0.805478322	0.241139992	0.556888956	0.277763089	0.605918165	0.624092212	0.037875515	0.999982444	0.88855034	Bacteria.Firmicutes.Clostridia.Clostridiales.Lachnospiraceae.Anaerostipes	HEATR6
83321	ENSG00000068654	rs4832245	0.554511616	0.559149103	0.864018984	0.849338813	-0.376878224	0.248308023	-0.140973725	0.0985789	0.634425185	0.422950123	0.819950376	0.516906776	0.904613513	0.550009728	0.999982444	0.945067488	Bacteria.Firmicutes.Clostridia.Clostridiales.Lachnospiraceae.Anaerostipes	POLR1A
83322	ENSG00000069248	rs10916492	0.52015111	0.606074412	0.17551614	0.157862303	-0.206699088	0.209532537	0.496001947	-0.660861773	0.319684499	0.40437246	0.362203914	0.462624996	0.896402925	0.568287325	0.999982444	0.885866141	Bacteria.Firmicutes.Clostridia.Clostridiales.Lachnospiraceae.Anaerostipes	NUP133
83323	ENSG00000069424	rs538	0.432711441	0.460178465	0.28475676	0.314977885	-0.396805526	0.264001672	0.630162336	-0.412404852	0.502674244	0.355366433	0.584319828	0.407297562	0.880338043	0.503395546	0.999982444	0.905071494	Bacteria.Firmicutes.Clostridia.Clostridiales.Lachnospiraceae.Anaerostipes	KCNAB2
83324	ENSG00000069869	rs28825119	0.64252349	0.787086048	0.866253222	0.514297154	-0.154982908	0.084637766	-0.062435936	0.240588813	0.332354644	0.312089771	0.369275203	0.366919657	0.931232928	0.62340583	0.999982444	0.930677205	Bacteria.Firmicutes.Clostridia.Clostridiales.Lachnospiraceae.Anaerostipes	NEDD4
83325	ENSG00000069943	rs28657774	0.431899844	0.782426072	0.41665718	0.39725341	-0.193618366	0.192122611	0.23065426	-0.646870915	0.244842126	0.692864455	0.282190303	0.759170682	0.880338043	0.623106324	0.999982444	0.918408376	Bacteria.Firmicutes.Clostridia.Clostridiales.Lachnospiraceae.Anaerostipes	PIGB
83326	ENSG00000069956	rs11854569	0.329259733	0.062480686	0.779924107	0.304266842	-0.327490225	0.544899959	0.10661524	-0.361245149	0.333197169	0.287553957	0.380006262	0.34889852	0.829374236	0.196745586	0.999982444	0.905071494	Bacteria.Firmicutes.Clostridia.Clostridiales.Lachnospiraceae.Anaerostipes	MAPK6
83327	ENSG00000070010	rs5993649	0.745625163	0.920767122	0.884871315	0.608031271	0.116862716	0.035817932	-0.0608985	-0.204688843	0.358722077	0.358722077	0.418955556	0.397185115	0.951490987	0.660853416	0.999982444	0.930677205	Bacteria.Firmicutes.Clostridia.Clostridiales.Lachnospiraceae.Anaerostipes	UFD1
83328	ENSG00000070081	rs214086	0.474021833	0.357412909	0.737672518	0.849372199	0.346504487	-0.353016511	-0.175095867	0.082633721	0.481206719	0.380902824	0.520573287	0.433394113	0.896402925	0.448094083	0.999982444	0.945067488	Bacteria.Firmicutes.Clostridia.Clostridiales.Lachnospiraceae.Anaerostipes	NUCB2
83329	ENSG00000070087	rs2125101	0.532164932	0.782781177	0.750355036	0.947364245	-0.20198563	0.09195401	0.121442605	0.025177267	0.321628396	0.332176246	0.380099705	0.379927048	0.900151367	0.623106324	0.999982444	0.953176888	Bacteria.Firmicutes.Clostridia.Clostridiales.Lachnospiraceae.Anaerostipes	PFN2
83330	ENSG00000070371	rs11704250	0.195543989	0.403883578	0.660050683	0.73382625	-0.428288757	0.273413592	0.161398162	0.127199098	0.327536777	0.325452369	0.365287973	0.372492321	0.750299496	0.476965286	0.999982444	0.945067488	Bacteria.Firmicutes.Clostridia.Clostridiales.Lachnospiraceae.Anaerostipes	CLTCL1
83331	ENSG00000070476	rs777501	0.259790007	0.47073845	0.628885489	0.822018718	-0.383751199	0.204279201	0.20752681	-0.076024962	0.33761253	0.281588316	0.427394682	0.336622237	0.794306523	0.509219478	0.999982444	0.945067488	Bacteria.Firmicutes.Clostridia.Clostridiales.Lachnospiraceae.Anaerostipes	ZXDC
83332	ENSG00000070526	rs60065367	0.609431734	0.261474855	0.730679509	0.651996912	0.137657724	-0.59263977	-0.107091768	0.255249779	0.268163953	0.5232501	0.30979655	0.563400057	0.919036634	0.3952778	0.999982444	0.942124496	Bacteria.Firmicutes.Clostridia.Clostridiales.Lachnospiraceae.Anaerostipes	ST6GALNAC1
83333	ENSG00000070610	rs1570246	0.374249736	0.754124628	0.510556998	0.270202435	-0.218322159	0.082053969	-0.203678171	0.339878287	0.244043356	0.260893322	0.307876046	0.305665316	0.848361104	0.616927509	0.999982444	0.898743208	Bacteria.Firmicutes.Clostridia.Clostridiales.Lachnospiraceae.Anaerostipes	GBA2
83334	ENSG00000070669	rs6465630	0.579733074	0.441701514	0.732456948	0.656517481	0.140320881	-0.201551034	0.100985424	-0.140986644	0.252136874	0.260405843	0.29415287	0.315582244	0.910473522	0.494142596	0.999982444	0.942124496	Bacteria.Firmicutes.Clostridia.Clostridiales.Lachnospiraceae.Anaerostipes	ASNS
83335	ENSG00000070718	rs1050262	0.284696089	0.51066757	0.85901183	0.608075011	0.303965827	-0.235790219	0.062142689	-0.2119025	0.28181737	0.356509544	0.348474581	0.411232972	0.802419423	0.529356947	0.999982444	0.930677205	Bacteria.Firmicutes.Clostridia.Clostridiales.Lachnospiraceae.Anaerostipes	AP3M2
83336	ENSG00000070731	rs3809701	0.212840077	0.174556949	0.938257051	0.861309875	0.769743913	-0.501063525	0.052654789	-0.071494141	0.611900441	0.36507601	0.677175932	0.407628602	0.764900077	0.328018682	0.999982444	0.945067488	Bacteria.Firmicutes.Clostridia.Clostridiales.Lachnospiraceae.Anaerostipes	ST6GALNAC2
83337	ENSG00000070759	rs3790583	0.944318076	0.423437075	0.805753694	0.435154278	-0.016437849	-0.2855149	-0.070050599	0.309493428	0.234457851	0.354466953	0.283723068	0.394165909	0.979016861	0.48701042	0.999982444	0.918901107	Bacteria.Firmicutes.Clostridia.Clostridiales.Lachnospiraceae.Anaerostipes	TESK2
83338	ENSG00000070761	rs75119936	0.986793265	0.68720587	0.630863783	0.452236051	0.004948117	-0.152991719	-0.160671372	0.353713961	0.297796272	0.378291861	0.332818496	0.467768498	0.979349717	0.595899251	0.999982444	0.918901107	Bacteria.Firmicutes.Clostridia.Clostridiales.Lachnospiraceae.Anaerostipes	CFAP20
83339	ENSG00000070950	rs604092	0.296335429	0.261409091	0.761551253	0.742126187	0.759390877	-0.471800508	-0.245453761	0.154997137	0.721401596	0.416501405	0.805551287	0.469085504	0.811421114	0.3952778	0.999982444	0.945067488	Bacteria.Firmicutes.Clostridia.Clostridiales.Lachnospiraceae.Anaerostipes	RAD18
83340	ENSG00000071073	rs2138082	0.999008614	0.792229245	0.762700446	0.857524489	-0.000492245	-0.085229837	0.13451625	-0.06565047	0.394669655	0.322246424	0.443673161	0.364259995	0.979349717	0.624259241	0.999982444	0.945067488	Bacteria.Firmicutes.Clostridia.Clostridiales.Lachnospiraceae.Anaerostipes	MGAT4A
83341	ENSG00000071127	rs4697941	0.325782335	0.276204516	0.690581731	0.576721971	-0.713003239	0.500307319	0.312546694	-0.276908427	0.720194085	0.455663251	0.78172275	0.493629935	0.828789946	0.40313449	0.999982444	0.930677205	Bacteria.Firmicutes.Clostridia.Clostridiales.Lachnospiraceae.Anaerostipes	WDR1
83342	ENSG00000071189	rs11766489	0.328462268	0.347173507	0.489498139	0.384450007	-0.353651232	0.320758488	-0.283668713	0.329040942	0.359216984	0.3387669	0.408159417	0.375810518	0.829374236	0.443263866	0.999982444	0.917233246	Bacteria.Firmicutes.Clostridia.Clostridiales.Lachnospiraceae.Anaerostipes	SNX13
83343	ENSG00000071203	rs10897069	0.023113376	0.010254361	0.705853144	0.895439545	0.941910339	-0.752907164	-0.17295685	0.043218928	0.404989191	0.284870622	0.456266986	0.327585162	0.356481671	0.080973344	0.999982444	0.946461399	Bacteria.Firmicutes.Clostridia.Clostridiales.Lachnospiraceae.Anaerostipes	MS4A12
83344	ENSG00000071894	rs12548842	0.916091785	0.460228151	0.70859583	0.925149584	0.040874675	-0.287048052	0.162488575	0.040672721	0.386477001	0.386431598	0.432886416	0.431271702	0.976721042	0.503395546	0.999982444	0.950931303	Bacteria.Firmicutes.Clostridia.Clostridiales.Lachnospiraceae.Anaerostipes	CPSF1
83345	ENSG00000071994	rs4710731	0.231162318	0.208702776	0.096486594	0.090852436	0.739089698	-0.634621104	-1.112614121	0.932464054	0.611569775	0.499878202	0.659849621	0.543393111	0.782754801	0.358744487	0.999982444	0.87419889	Bacteria.Firmicutes.Clostridia.Clostridiales.Lachnospiraceae.Anaerostipes	PDCD2
83346	ENSG00000072110	rs3784140	0.857471943	0.296424509	0.942907537	0.199274947	-0.050178136	-0.678249813	0.023680972	0.891877138	0.278308355	0.644439526	0.329409568	0.687844422	0.972796988	0.416834488	0.999982444	0.888553476	Bacteria.Firmicutes.Clostridia.Clostridiales.Lachnospiraceae.Anaerostipes	ACTN1
83347	ENSG00000072210	rs12453452	0.106430546	0.055297402	0.374379037	0.446273374	-0.504768597	0.761066689	0.317942036	-0.347061989	0.308385917	0.390079159	0.355496541	0.452949546	0.648257043	0.184782283	0.999982444	0.918901107	Bacteria.Firmicutes.Clostridia.Clostridiales.Lachnospiraceae.Anaerostipes	ALDH3A2
83348	ENSG00000072401	rs2790176	0.565144241	0.681287292	0.708578805	0.999830964	0.213492385	-0.147791495	-0.15012281	8.69E-05	0.369281342	0.358255524	0.399918226	0.408545427	0.907737576	0.59510816	0.999982444	0.956689911	Bacteria.Firmicutes.Clostridia.Clostridiales.Lachnospiraceae.Anaerostipes	UBE2D1
83349	ENSG00000072694	rs1674777	0.401092179	0.389699412	0.416915544	0.435604936	0.251600206	-0.389717995	-0.278586769	0.395421416	0.297706271	0.450089544	0.341022573	0.504099289	0.865069891	0.468653812	0.999982444	0.918901107	Bacteria.Firmicutes.Clostridia.Clostridiales.Lachnospiraceae.Anaerostipes	FCGR2B
83350	ENSG00000072736	rs7190307	0.414096095	0.471513554	0.547100741	0.668775031	-0.312845415	0.307981131	0.274378579	-0.20393305	0.380639258	0.425281623	0.453344907	0.47453527	0.874266282	0.509503751	0.999982444	0.943339852	Bacteria.Firmicutes.Clostridia.Clostridiales.Lachnospiraceae.Anaerostipes	NFATC3
83351	ENSG00000072756	rs1134196	0.866465056	0.654513958	0.628646475	0.423180738	-0.050595393	0.220136817	-0.164936508	0.435890454	0.299724043	0.489691852	0.339444447	0.540857741	0.973718715	0.58566589	0.999982444	0.918901107	Bacteria.Firmicutes.Clostridia.Clostridiales.Lachnospiraceae.Anaerostipes	TRNT1
83352	ENSG00000072832	rs28490410	0.191184034	0.304294158	0.050435744	0.07419738	-0.48284124	0.291402565	0.802960318	-0.584638549	0.365612735	0.281459041	0.40295715	0.322262714	0.749199885	0.41981819	0.999982444	0.87419889	Bacteria.Firmicutes.Clostridia.Clostridiales.Lachnospiraceae.Anaerostipes	CRMP1
83353	ENSG00000072858	rs41271367	0.186861812	0.037188037	0.301371889	0.203505026	0.336277453	-0.87559855	-0.306979222	0.60416753	0.252124333	0.411717278	0.294703049	0.470402489	0.744085632	0.152700359	0.999982444	0.888553476	Bacteria.Firmicutes.Clostridia.Clostridiales.Lachnospiraceae.Anaerostipes	SIDT1
83354	ENSG00000072864	rs8047068	0.068815939	0.052812762	0.229578415	0.510006013	-0.551468671	0.611641597	0.415289274	-0.248563554	0.298118848	0.310176509	0.342458275	0.375233184	0.553042186	0.181798912	0.999982444	0.930677205	Bacteria.Firmicutes.Clostridia.Clostridiales.Lachnospiraceae.Anaerostipes	NDE1
83355	ENSG00000073067	rs12701278	0.826426467	0.595590779	0.140053867	0.21722299	0.062609406	0.229958305	-0.473536238	0.600567556	0.28438196	0.431167602	0.317050127	0.482053454	0.966403225	0.564229487	0.999982444	0.888553476	Bacteria.Firmicutes.Clostridia.Clostridiales.Lachnospiraceae.Anaerostipes	CYP2W1
83356	ENSG00000073417	rs12914674	0.181710886	0.006774851	0.595613905	0.558228502	0.325794074	-0.674824153	-0.146300734	0.177553024	0.24137548	0.24137548	0.274328475	0.301722132	0.74328316	0.064157478	0.999982444	0.930677205	Bacteria.Firmicutes.Clostridia.Clostridiales.Lachnospiraceae.Anaerostipes	PDE8A
83357	ENSG00000073584	rs11650704	0.321238797	0.097659827	0.689444841	0.219965064	-0.233240428	0.613573607	-0.107412192	0.584500047	0.23337449	0.365194147	0.26761434	0.471990894	0.826962446	0.242623268	0.999982444	0.888553476	Bacteria.Firmicutes.Clostridia.Clostridiales.Lachnospiraceae.Anaerostipes	SMARCE1
83358	ENSG00000073605	rs4795400	0.282993051	0.215516494	0.877917116	0.760386437	0.515829415	-0.578141219	-0.077002127	-0.148515035	0.476540241	0.462311941	0.499342681	0.48496403	0.800932475	0.36364634	0.999982444	0.945067488	Bacteria.Firmicutes.Clostridia.Clostridiales.Lachnospiraceae.Anaerostipes	GSDMB
83359	ENSG00000074071	rs761065	0.808486169	0.768401074	0.754905009	0.630017922	0.09073358	-0.091949906	0.139230252	-0.175862435	0.372846461	0.310975446	0.444144747	0.36338395	0.963136797	0.62153119	0.999982444	0.938680419	Bacteria.Firmicutes.Clostridia.Clostridiales.Lachnospiraceae.Anaerostipes	MRPS34
83360	ENSG00000074219	rs354030	0.053969317	0.051003226	0.300749854	0.326556386	-0.91252584	0.788368313	0.545942307	-0.428473218	0.465075192	0.396635477	0.523430426	0.433492632	0.509489422	0.179059385	0.999982444	0.905071494	Bacteria.Firmicutes.Clostridia.Clostridiales.Lachnospiraceae.Anaerostipes	TEAD2
83361	ENSG00000074370	rs8079766	0.061919094	0.01661771	0.052523948	0.021821613	0.642705601	-0.922723087	-0.750724773	0.964160405	0.338420674	0.375444029	0.380230633	0.410438296	0.53145366	0.10247109	0.999982444	0.87419889	Bacteria.Firmicutes.Clostridia.Clostridiales.Lachnospiraceae.Anaerostipes	ATP2A3
83362	ENSG00000074621	rs3848150	0.25313818	0.837185127	0.042014423	0.144500744	-0.310558428	-0.111153902	0.631783575	-0.921867588	0.269387725	0.53877545	0.304666652	0.624257963	0.791675439	0.636533637	0.999982444	0.87419889	Bacteria.Firmicutes.Clostridia.Clostridiales.Lachnospiraceae.Anaerostipes	SLC24A1
83363	ENSG00000074695	rs7236989	0.958286888	0.828952135	0.259110213	0.424798147	-0.025656648	-0.085001039	0.644597432	-0.350184688	0.488674747	0.391882949	0.566280574	0.436039715	0.979349717	0.634308753	0.999982444	0.918901107	Bacteria.Firmicutes.Clostridia.Clostridiales.Lachnospiraceae.Anaerostipes	LMAN1
83364	ENSG00000074696	rs6494528	0.24430697	0.255540574	0.703711051	0.905263133	0.61421778	-0.505402345	-0.217553832	0.057802468	0.522839899	0.440646463	0.569557998	0.483809819	0.791675439	0.390967106	0.999982444	0.947931904	Bacteria.Firmicutes.Clostridia.Clostridiales.Lachnospiraceae.Anaerostipes	HACD3
83365	ENSG00000074842	rs4806994	0.060872595	0.041949589	0.118115652	0.071948782	-1.631477733	1.112276097	1.459407102	-1.056558462	0.855513995	0.536200958	0.92170437	0.577734605	0.530535464	0.165118956	0.999982444	0.87419889	Bacteria.Firmicutes.Clostridia.Clostridiales.Lachnospiraceae.Anaerostipes	MYDGF
83366	ENSG00000075131	rs11071888	0.642069332	0.671066603	0.936863768	0.332463556	0.13981265	0.180333243	-0.02763569	-0.459839871	0.299412975	0.422732498	0.347554046	0.470985728	0.931232928	0.59222678	0.999982444	0.905071494	Bacteria.Firmicutes.Clostridia.Clostridiales.Lachnospiraceae.Anaerostipes	TIPIN
83367	ENSG00000075142	rs43110	0.249913295	0.202329159	0.838867133	0.819251317	-0.352963873	0.471910965	0.070190651	0.10125506	0.304075095	0.366460878	0.343824723	0.441350718	0.791675439	0.353521465	0.999982444	0.945067488	Bacteria.Firmicutes.Clostridia.Clostridiales.Lachnospiraceae.Anaerostipes	SRI
83368	ENSG00000075234	rs6008504	0.100964324	0.105380955	0.378587511	0.590690118	-0.517583422	0.796575237	0.313209136	-0.301761077	0.31115069	0.485173445	0.353325074	0.558327643	0.639524247	0.253309141	0.999982444	0.930677205	Bacteria.Firmicutes.Clostridia.Clostridiales.Lachnospiraceae.Anaerostipes	TTC38
83369	ENSG00000075340	rs2074815	0.029648721	0.000344576	0.381787523	0.220812493	-0.621156406	1.218227273	0.27036573	-0.449662703	0.279427998	0.32265566	0.307061893	0.363783209	0.391087645	0.01228199	0.999982444	0.888553476	Bacteria.Firmicutes.Clostridia.Clostridiales.Lachnospiraceae.Anaerostipes	ADD2
83370	ENSG00000075391	rs12406988	0.912875738	0.475860173	0.752796648	0.862278445	-0.027569856	0.239430958	-0.091046346	-0.069180842	0.251017983	0.33390114	0.287876548	0.397242139	0.976721042	0.510759672	0.999982444	0.945067488	Bacteria.Firmicutes.Clostridia.Clostridiales.Lachnospiraceae.Anaerostipes	RASAL2
83371	ENSG00000075651	rs73046033	0.750197997	0.65923555	0.503343474	0.646745104	-0.080157367	-0.168076445	0.191302999	-0.213270756	0.250718953	0.379430261	0.284285121	0.463232973	0.951490987	0.587846313	0.999982444	0.942124496	Bacteria.Firmicutes.Clostridia.Clostridiales.Lachnospiraceae.Anaerostipes	PLD1
83372	ENSG00000075790	rs2807	0.396299251	0.398645824	0.979981074	0.909990149	0.442760505	-0.306761488	0.015489252	-0.046937982	0.518571016	0.361086508	0.614947597	0.413603288	0.861065928	0.473861467	0.999982444	0.948679354	Bacteria.Firmicutes.Clostridia.Clostridiales.Lachnospiraceae.Anaerostipes	BCAP29
83373	ENSG00000075826	rs3750632	0.312444643	0.020480831	0.401904847	0.066414971	0.17470922	-0.665576276	-0.165048254	0.576970351	0.171637721	0.280283225	0.19563277	0.309119	0.824223047	0.114513154	0.999982444	0.87419889	Bacteria.Firmicutes.Clostridia.Clostridiales.Lachnospiraceae.Anaerostipes	SEC31B
83374	ENSG00000075975	rs7956	0.604738561	0.064373163	0.471471165	0.030941238	0.151810687	-0.694525571	-0.237316061	0.922901596	0.291891094	0.369216275	0.327670956	0.418543044	0.917972552	0.197849607	0.999982444	0.87419889	Bacteria.Firmicutes.Clostridia.Clostridiales.Lachnospiraceae.Anaerostipes	MKRN2
83375	ENSG00000076555	rs61934262	0.677468742	0.416369321	0.923250377	0.938168384	0.171417463	-0.294962295	0.042900925	0.030493035	0.410311898	0.360642994	0.443607333	0.391597385	0.93701876	0.482634012	0.999982444	0.953176888	Bacteria.Firmicutes.Clostridia.Clostridiales.Lachnospiraceae.Anaerostipes	ACACB
83376	ENSG00000076650	rs2287681	0.874853461	0.952956929	0.929839042	0.665827359	-0.051103621	-0.02706871	-0.032208692	0.219821939	0.323217109	0.457098019	0.364417284	0.506701671	0.974427458	0.669484332	0.999982444	0.942789247	Bacteria.Firmicutes.Clostridia.Clostridiales.Lachnospiraceae.Anaerostipes	GPATCH1
83377	ENSG00000076924	rs4134809	0.080923068	0.003469149	0.238414429	0.052662016	0.62320054	-0.909121644	-0.477402104	0.70214948	0.351590104	0.299837048	0.401268928	0.355841799	0.602474684	0.042177906	0.999982444	0.87419889	Bacteria.Firmicutes.Clostridia.Clostridiales.Lachnospiraceae.Anaerostipes	XAB2
83378	ENSG00000077152	rs17490864	0.934209543	0.442601927	0.92857259	0.178975436	0.025167165	0.383107075	0.03023245	-0.782333534	0.303712139	0.495959846	0.335976487	0.57594094	0.977582826	0.494934158	0.999982444	0.88855034	Bacteria.Firmicutes.Clostridia.Clostridiales.Lachnospiraceae.Anaerostipes	UBE2T
83379	ENSG00000077157	rs1040010	0.13621863	0.077293279	0.490820199	0.402000235	-0.87779583	0.689697602	0.438193794	-0.358666818	0.581929456	0.384313551	0.632430161	0.425216744	0.682807404	0.215845519	0.999982444	0.918408376	Bacteria.Firmicutes.Clostridia.Clostridiales.Lachnospiraceae.Anaerostipes	PPP1R12B
83380	ENSG00000077380	rs4667694	0.927768396	0.59315988	0.691755221	0.65873446	0.026077455	-0.174905486	0.13133713	-0.167072504	0.286566156	0.325784927	0.329812643	0.376571837	0.977095782	0.563440411	0.999982444	0.942202377	Bacteria.Firmicutes.Clostridia.Clostridiales.Lachnospiraceae.Anaerostipes	DYNC1I2
83381	ENSG00000077458	rs1622515	0.957730618	0.743823776	0.976815685	0.736022845	-0.015198696	-0.093742419	-0.010013136	0.109086208	0.285671927	0.285654065	0.343248309	0.322215195	0.979349717	0.612310885	0.999982444	0.945067488	Bacteria.Firmicutes.Clostridia.Clostridiales.Lachnospiraceae.Anaerostipes	FAM76B
83382	ENSG00000077616	rs7358331	0.08073188	0.009383588	0.160463463	0.05079384	-0.447212326	0.721405168	0.413706712	-0.608900275	0.252140456	0.269568731	0.291448308	0.306058522	0.602474684	0.077029286	0.999982444	0.87419889	Bacteria.Firmicutes.Clostridia.Clostridiales.Lachnospiraceae.Anaerostipes	NAALAD2
83383	ENSG00000077782	rs17175631	0.835187187	0.858494068	0.878621134	0.271386177	-0.06102364	-0.082101505	-0.048789424	0.569442872	0.292150347	0.458693837	0.318239109	0.513399868	0.968517331	0.642145433	0.999982444	0.898743208	Bacteria.Firmicutes.Clostridia.Clostridiales.Lachnospiraceae.Anaerostipes	FGFR1
83384	ENSG00000078070	rs13098857	0.51603674	0.572302376	0.581224733	0.564251124	-0.352300639	0.18506503	0.372043568	-0.233895803	0.539526612	0.326107871	0.671155741	0.403643978	0.896402925	0.554447473	0.999982444	0.930677205	Bacteria.Firmicutes.Clostridia.Clostridiales.Lachnospiraceae.Anaerostipes	MCCC1
83385	ENSG00000078098	rs10186588	0.91658893	0.829568377	0.715920405	0.605286931	-0.039214135	0.063539318	-0.15211208	0.181251597	0.372994559	0.294013486	0.41619586	0.349028894	0.976721042	0.634350884	0.999982444	0.930677205	Bacteria.Firmicutes.Clostridia.Clostridiales.Lachnospiraceae.Anaerostipes	FAP
83386	ENSG00000078114	rs7916491	0.022052899	0.013797277	0.083076385	0.069477503	1.739401818	-1.214111119	-1.386831575	0.94813153	0.741801967	0.47986826	0.788064315	0.513803093	0.35163799	0.093684994	0.999982444	0.87419889	Bacteria.Firmicutes.Clostridia.Clostridiales.Lachnospiraceae.Anaerostipes	NEBL
83387	ENSG00000078124	rs1945084	0.99112911	0.740541592	0.412470508	0.572411639	0.006186713	0.142769745	-0.488946286	0.26360714	0.554343115	0.429341583	0.592824056	0.464641427	0.979349717	0.612310885	0.999982444	0.930677205	Bacteria.Firmicutes.Clostridia.Clostridiales.Lachnospiraceae.Anaerostipes	ACER3
83388	ENSG00000078140	rs305112	0.595785023	0.486818319	0.543040622	0.406323202	-0.31363592	0.263937275	0.426468459	-0.366885066	0.588372937	0.377427621	0.697537421	0.43900045	0.915538355	0.516943672	0.999982444	0.918695195	Bacteria.Firmicutes.Clostridia.Clostridiales.Lachnospiraceae.Anaerostipes	UBE2K
83389	ENSG00000078237	rs1046161	0.197007063	0.025891814	0.90767098	0.653703567	0.462002666	-0.723258878	-0.045304609	0.162595609	0.35449191	0.317320892	0.389138543	0.360785374	0.750299496	0.128277218	0.999982444	0.942124496	Bacteria.Firmicutes.Clostridia.Clostridiales.Lachnospiraceae.Anaerostipes	TIGAR
83390	ENSG00000078269	rs9356200	0.885139062	0.838921098	0.673852285	0.69364265	-0.058422768	0.071224539	-0.191300202	0.153414252	0.402867206	0.349007709	0.452514378	0.387756921	0.974523781	0.637007587	0.999982444	0.945067488	Bacteria.Firmicutes.Clostridia.Clostridiales.Lachnospiraceae.Anaerostipes	SYNJ2
83391	ENSG00000078369	rs184495980	0.387457509	0.817812652	0.60907351	0.952043721	-0.240221137	0.145031368	0.162301295	0.041576411	0.276118528	0.627080815	0.315853892	0.688698069	0.85581184	0.631682056	0.999982444	0.953176888	Bacteria.Firmicutes.Clostridia.Clostridiales.Lachnospiraceae.Anaerostipes	GNB1
83392	ENSG00000078725	rs3758338	0.268257848	0.100051071	0.596273448	0.517245911	0.307258061	-1.048412959	-0.168158714	0.453919082	0.275198339	0.628539575	0.315881842	0.697162901	0.799276789	0.246653811	0.999982444	0.930677205	Bacteria.Firmicutes.Clostridia.Clostridiales.Lachnospiraceae.Anaerostipes	BRINP1
83393	ENSG00000078808	rs17568	0.579111722	0.563690829	0.40486845	0.12760944	-0.160777377	0.253038512	0.270469819	-0.758190913	0.288420286	0.436050485	0.322627328	0.491370795	0.910473522	0.552360086	0.999982444	0.87419889	Bacteria.Firmicutes.Clostridia.Clostridiales.Lachnospiraceae.Anaerostipes	SDF4
83394	ENSG00000079150	rs2886712	0.750117906	0.357066678	0.485820349	0.037889071	-0.094686519	0.275935395	-0.225117636	0.777661862	0.296065456	0.297517031	0.321177094	0.367057029	0.951490987	0.448094083	0.999982444	0.87419889	Bacteria.Firmicutes.Clostridia.Clostridiales.Lachnospiraceae.Anaerostipes	FKBP7
83395	ENSG00000079156	rs3099471	0.359521789	0.811643527	0.027403522	0.003218514	0.200402849	0.079363293	-0.556389457	1.29306049	0.217190549	0.331699735	0.246649142	0.422869862	0.844488461	0.629660288	0.999982444	0.852304156	Bacteria.Firmicutes.Clostridia.Clostridiales.Lachnospiraceae.Anaerostipes	OSBPL6
83396	ENSG00000079739	rs860606	0.064387572	0.042332219	0.113524379	0.088901575	1.835179419	-1.095768687	-1.649357853	0.978172896	0.975652581	0.529258121	1.028380154	0.566501857	0.53941375	0.165512637	0.999982444	0.87419889	Bacteria.Firmicutes.Clostridia.Clostridiales.Lachnospiraceae.Anaerostipes	PGM1
83397	ENSG00000079785	rs807632	0.916859673	0.808182085	0.561106784	0.440536874	0.041279221	-0.071317407	0.267243355	-0.264600583	0.393920509	0.292586654	0.457486327	0.340992074	0.976721042	0.629143906	0.999982444	0.918901107	Bacteria.Firmicutes.Clostridia.Clostridiales.Lachnospiraceae.Anaerostipes	DDX1
83398	ENSG00000079841	rs1055270	0.639776145	0.535434781	0.451880778	0.443751515	0.121852201	-0.372970055	-0.228513017	0.492738287	0.259160537	0.598672775	0.301958358	0.639502827	0.931044787	0.538657782	0.999982444	0.918901107	Bacteria.Firmicutes.Clostridia.Clostridiales.Lachnospiraceae.Anaerostipes	RIMS1
83399	ENSG00000079950	rs3757299	0.542180195	0.541745408	0.901807145	0.985647004	-0.171882864	0.243341552	0.039780062	-0.008755768	0.280533492	0.396734269	0.321184608	0.484867176	0.902646434	0.541699601	0.999982444	0.956348458	Bacteria.Firmicutes.Clostridia.Clostridiales.Lachnospiraceae.Anaerostipes	STX7
83400	ENSG00000080493	rs16846687	0.893845947	0.676471833	0.687263285	0.495930188	0.041818509	-0.206063981	-0.139208205	0.366042007	0.312183712	0.491630331	0.344277141	0.534601298	0.975971981	0.593205759	0.999982444	0.930677205	Bacteria.Firmicutes.Clostridia.Clostridiales.Lachnospiraceae.Anaerostipes	SLC4A4
83401	ENSG00000080644	rs3825845	0.951256274	0.79196054	0.447777148	0.395265613	0.021166253	0.114856307	-0.281890926	0.409139711	0.344940146	0.433687106	0.369119945	0.478140576	0.979349717	0.624259241	0.999982444	0.918408376	Bacteria.Firmicutes.Clostridia.Clostridiales.Lachnospiraceae.Anaerostipes	CHRNA3
83402	ENSG00000080815	rs362344	0.579861841	0.50372376	0.378991012	0.184933382	-0.151299537	0.220014116	0.275771475	-0.502796632	0.271956575	0.327243661	0.311357358	0.375301673	0.910473522	0.526015888	0.999982444	0.88855034	Bacteria.Firmicutes.Clostridia.Clostridiales.Lachnospiraceae.Anaerostipes	PSEN1
83403	ENSG00000080819	rs34791160	0.102491973	0.022396838	0.435284666	0.163698812	0.627708675	-0.8158138	-0.338667844	0.545209643	0.379076737	0.348852801	0.431445045	0.387105986	0.641535139	0.121221147	0.999982444	0.887187268	Bacteria.Firmicutes.Clostridia.Clostridiales.Lachnospiraceae.Anaerostipes	CPOX
83404	ENSG00000080823	rs55780831	0.076974066	0.000684837	0.346206254	0.08319255	0.411885186	-1.886890309	-0.251132486	1.000122289	0.229257266	0.529446977	0.264696808	0.568536783	0.591771773	0.019405231	0.999982444	0.87419889	Bacteria.Firmicutes.Clostridia.Clostridiales.Lachnospiraceae.Anaerostipes	MOK
83405	ENSG00000080839	rs1744765	0.285404163	0.282057397	0.682248135	0.63371066	0.825445548	-0.493951952	-0.381180934	0.259253452	0.766435137	0.455435078	0.926965777	0.541540565	0.802419423	0.406696835	0.999982444	0.940656278	Bacteria.Firmicutes.Clostridia.Clostridiales.Lachnospiraceae.Anaerostipes	RBL1
83406	ENSG00000081014	rs2306335	0.24437344	0.258389417	0.387614845	0.457095065	-1.570573455	0.800632233	1.19769458	-0.546313403	1.337107809	0.702283427	1.377130817	0.730329356	0.791675439	0.392843071	0.999982444	0.918901107	Bacteria.Firmicutes.Clostridia.Clostridiales.Lachnospiraceae.Anaerostipes	AP4E1
83407	ENSG00000081665	rs201646291	0.092380437	0.147916595	0.547588203	0.753575184	-0.592887368	0.493892044	0.240859228	-0.11803593	0.347171864	0.337337439	0.398448076	0.374433787	0.625900714	0.302159666	0.999982444	0.945067488	Bacteria.Firmicutes.Clostridia.Clostridiales.Lachnospiraceae.Anaerostipes	ZNF506
83408	ENSG00000081791	rs351259	0.825366545	0.945401106	0.682008128	0.685917047	-0.070679545	0.030998963	0.148315275	-0.201247834	0.31905695	0.450932217	0.36038864	0.495452491	0.966403225	0.667465018	0.999982444	0.945067488	Bacteria.Firmicutes.Clostridia.Clostridiales.Lachnospiraceae.Anaerostipes	DELE1
83409	ENSG00000081803	rs2501444	0.369889205	0.105105297	0.852632432	0.797582287	0.246263584	-0.677604441	-0.058331884	0.121148286	0.272762633	0.412378045	0.312787989	0.470451005	0.848361104	0.253141188	0.999982444	0.945067488	Bacteria.Firmicutes.Clostridia.Clostridiales.Lachnospiraceae.Anaerostipes	CADPS2
83410	ENSG00000082014	rs2429247	0.604554914	0.770103721	0.38378258	0.488469795	0.194592226	-0.091736405	-0.38744551	0.253939695	0.373957949	0.312620043	0.441892361	0.364516739	0.917972552	0.622279574	0.999982444	0.930677205	Bacteria.Firmicutes.Clostridia.Clostridiales.Lachnospiraceae.Anaerostipes	SMARCD3
83411	ENSG00000082146	rs2243791	0.736911473	0.464587296	0.299083917	0.127638634	0.096523404	-0.26621102	-0.34424441	0.657737047	0.286108728	0.361902095	0.328904488	0.426301591	0.951490987	0.506059096	0.999982444	0.87419889	Bacteria.Firmicutes.Clostridia.Clostridiales.Lachnospiraceae.Anaerostipes	STRADB
83412	ENSG00000082269	rs16869373	0.150591689	0.03825094	0.33253963	0.299036801	0.393201483	-0.762258729	-0.298915583	0.439695883	0.270364402	0.360485869	0.30620939	0.420061239	0.70875565	0.155325176	0.999982444	0.904790568	Bacteria.Firmicutes.Clostridia.Clostridiales.Lachnospiraceae.Anaerostipes	FAM135A
83413	ENSG00000082438	rs28584669	0.31610975	0.481747444	0.156410871	0.155182845	-0.314454605	0.33500779	0.497802294	-0.769446844	0.311293166	0.473510064	0.347242552	0.535112715	0.824223047	0.514068694	0.999982444	0.882971287	Bacteria.Firmicutes.Clostridia.Clostridiales.Lachnospiraceae.Anaerostipes	COBLL1
83414	ENSG00000082515	rs286621	0.425408233	0.406126537	0.341609488	0.411170792	0.3956029	-0.306338692	-0.553216191	0.344239245	0.493245803	0.366398644	0.577530728	0.416209192	0.878757816	0.478059787	0.999982444	0.918901107	Bacteria.Firmicutes.Clostridia.Clostridiales.Lachnospiraceae.Anaerostipes	MRPL22
83415	ENSG00000082701	rs334558	0.340392325	0.175770886	0.540534414	0.36320838	-0.296174236	0.377558254	0.22007245	-0.298430512	0.308407598	0.275875723	0.357721739	0.325938712	0.829374236	0.328018682	0.999982444	0.905071494	Bacteria.Firmicutes.Clostridia.Clostridiales.Lachnospiraceae.Anaerostipes	GSK3B
83416	ENSG00000083067	rs7036129	0.831005625	0.923681708	0.602939357	0.675126789	0.053187373	0.034448187	-0.14684763	0.182137021	0.248238603	0.358223231	0.280945243	0.432635	0.966403225	0.661554364	0.999982444	0.945067488	Bacteria.Firmicutes.Clostridia.Clostridiales.Lachnospiraceae.Anaerostipes	TRPM3
83417	ENSG00000083097	rs683792	0.276219998	0.451975673	0.184328023	0.298759163	-0.410703211	0.341338595	0.540205809	-0.506112367	0.37406698	0.451141753	0.402661891	0.483231876	0.800578841	0.499324261	0.999982444	0.904790568	Bacteria.Firmicutes.Clostridia.Clostridiales.Lachnospiraceae.Anaerostipes	DOP1A
83418	ENSG00000083099	rs34012596	0.786790463	0.608861421	0.590545617	0.636141205	0.087767896	-0.161198984	-0.194411989	0.186646108	0.323171673	0.313522575	0.359566818	0.392689735	0.958146455	0.569444192	0.999982444	0.940949975	Bacteria.Firmicutes.Clostridia.Clostridiales.Lachnospiraceae.Anaerostipes	LYRM2
83419	ENSG00000083168	rs4737028	0.127883127	0.206121215	0.223698324	0.658144186	-0.664272591	0.569619627	0.57096452	-0.222358956	0.430818759	0.446105091	0.464843055	0.500258983	0.674748239	0.356418998	0.999982444	0.942124496	Bacteria.Firmicutes.Clostridia.Clostridiales.Lachnospiraceae.Anaerostipes	KAT6A
83420	ENSG00000083544	rs4886238	0.963239021	0.928770942	0.452740913	0.425805153	0.015325971	-0.028025647	-0.2893984	0.292176972	0.331267445	0.312321726	0.383143999	0.364606309	0.979349717	0.662806625	0.999982444	0.918901107	Bacteria.Firmicutes.Clostridia.Clostridiales.Lachnospiraceae.Anaerostipes	TDRD3
83421	ENSG00000083807	rs4801273	0.003586982	0.001377726	0.031058593	0.016838256	-1.106529852	1.19746948	0.910769412	-0.966212461	0.366336148	0.358429879	0.413339915	0.393970304	0.172204979	0.027383864	0.999982444	0.87419889	Bacteria.Firmicutes.Clostridia.Clostridiales.Lachnospiraceae.Anaerostipes	SLC27A5
83422	ENSG00000083828	rs1864225	0.607527053	0.164305951	0.649669746	0.898600684	0.146485851	-0.348443619	0.152044337	-0.039144429	0.283846299	0.247761362	0.333208737	0.30600536	0.91813138	0.318674962	0.999982444	0.946461399	Bacteria.Firmicutes.Clostridia.Clostridiales.Lachnospiraceae.Anaerostipes	ZNF586
83423	ENSG00000083844	rs4801445	0.341945484	0.765754136	0.916226832	0.256665704	-0.237065815	0.085580472	0.030356154	0.379331264	0.247658655	0.286064389	0.287487041	0.331519815	0.829374236	0.620523317	0.999982444	0.891684258	Bacteria.Firmicutes.Clostridia.Clostridiales.Lachnospiraceae.Anaerostipes	ZNF264
83424	ENSG00000083845	rs73939637	0.601681162	0.346799756	0.770622279	0.813621613	0.15187027	-0.279236404	-0.099462793	0.082012972	0.289546954	0.294683588	0.339739034	0.346482927	0.91776805	0.443263866	0.999982444	0.945067488	Bacteria.Firmicutes.Clostridia.Clostridiales.Lachnospiraceae.Anaerostipes	RPS5
83425	ENSG00000084072	rs12094291	0.435256333	0.39416395	0.544254818	0.808509567	0.236133558	-0.250294633	-0.213850914	0.081832559	0.300803101	0.291821873	0.350835886	0.336311913	0.880338043	0.470714204	0.999982444	0.945067488	Bacteria.Firmicutes.Clostridia.Clostridiales.Lachnospiraceae.Anaerostipes	PPIE
83426	ENSG00000084090	rs11164062	0.904214424	0.998420991	0.421393447	0.434220372	-0.113400008	-0.001058347	0.833667803	-0.464763845	0.938721725	0.532768469	1.03042808	0.590708149	0.976721042	0.679115614	0.999982444	0.918901107	Bacteria.Firmicutes.Clostridia.Clostridiales.Lachnospiraceae.Anaerostipes	STARD7
83427	ENSG00000084112	rs11114069	0.446812272	0.932405474	0.351532308	0.858974468	-0.208523287	0.02934427	0.30161609	-0.069444312	0.272467346	0.344646961	0.321463568	0.389315253	0.885832125	0.663036521	0.999982444	0.945067488	Bacteria.Firmicutes.Clostridia.Clostridiales.Lachnospiraceae.Anaerostipes	SSH1
83428	ENSG00000084623	rs10158306	0.829673707	0.30655644	0.934426026	0.352967349	-0.05785138	1.10911337	-0.025528388	-1.048705784	0.267862052	1.076330213	0.309090728	1.121072596	0.966403225	0.420487873	0.999982444	0.905071494	Bacteria.Firmicutes.Clostridia.Clostridiales.Lachnospiraceae.Anaerostipes	EIF3I
83429	ENSG00000084710	rs4665285	0.485951554	0.68837971	0.905401406	0.645822376	0.166326883	-0.220822399	0.033447367	-0.272869385	0.237371527	0.548186059	0.280367475	0.591023968	0.896402925	0.595899251	0.999982444	0.942124496	Bacteria.Firmicutes.Clostridia.Clostridiales.Lachnospiraceae.Anaerostipes	EFR3B
83430	ENSG00000084734	rs8179252	0.975037162	0.548392399	0.435793841	0.896405129	-0.012209257	-0.22749393	0.348792489	-0.056290359	0.388702954	0.377097255	0.44483873	0.430662492	0.979349717	0.543805972	0.999982444	0.946461399	Bacteria.Firmicutes.Clostridia.Clostridiales.Lachnospiraceae.Anaerostipes	GCKR
83431	ENSG00000084764	rs3754733	0.743271307	0.520958235	0.865985897	0.868245589	0.129724944	-0.177228711	0.080531578	0.055388114	0.394418483	0.27463778	0.475341906	0.3325927	0.951490987	0.534571787	0.999982444	0.945067488	Bacteria.Firmicutes.Clostridia.Clostridiales.Lachnospiraceae.Anaerostipes	MAPRE3
83432	ENSG00000085063	rs10501128	0.552016343	0.076599113	0.918004983	0.811708847	0.158919599	-0.60503467	0.031450525	0.096703599	0.265838863	0.336327117	0.304334643	0.404316687	0.904070525	0.215312767	0.999982444	0.945067488	Bacteria.Firmicutes.Clostridia.Clostridiales.Lachnospiraceae.Anaerostipes	CD59
83433	ENSG00000085377	rs6927596	0.287777474	0.203595583	0.141205374	0.12618082	0.381605784	-0.507384872	-0.608889658	0.670859088	0.356089639	0.395128014	0.408878074	0.433111441	0.802419423	0.354236371	0.999982444	0.87419889	Bacteria.Firmicutes.Clostridia.Clostridiales.Lachnospiraceae.Anaerostipes	PREP
83434	ENSG00000085382	rs2499655	0.447776627	0.740239428	0.936649925	0.423311551	-0.378540495	0.111578956	0.043042598	0.306311707	0.495676421	0.335138429	0.539484396	0.380182754	0.885832125	0.612310885	0.999982444	0.918901107	Bacteria.Firmicutes.Clostridia.Clostridiales.Lachnospiraceae.Anaerostipes	HACE1
83435	ENSG00000085491	rs12047867	0.003804599	0.000268132	0.33425568	0.183131649	1.102650096	-1.132393279	-0.4078438	0.454435872	0.367531633	0.294025307	0.419291933	0.337794514	0.172204979	0.010743409	0.999982444	0.88855034	Bacteria.Firmicutes.Clostridia.Clostridiales.Lachnospiraceae.Anaerostipes	SLC25A24
83436	ENSG00000085719	rs8041	0.375697556	0.500436811	0.743525467	0.967594978	-0.544778183	0.265089837	0.22696476	0.018247299	0.610820231	0.391258123	0.690777885	0.447465094	0.848638615	0.523989705	0.999982444	0.953317728	Bacteria.Firmicutes.Clostridia.Clostridiales.Lachnospiraceae.Anaerostipes	CPNE3
83437	ENSG00000085721	rs11075256	0.036719916	0.081919332	0.735149033	0.708489537	-0.808021249	0.63119832	0.166394781	-0.152687495	0.378969558	0.357295925	0.489805354	0.406619731	0.4172648	0.223316809	0.999982444	0.945067488	Bacteria.Firmicutes.Clostridia.Clostridiales.Lachnospiraceae.Anaerostipes	RRN3
83438	ENSG00000085832	rs150873945	0.118335714	0.153247744	0.062837029	0.051176637	-0.506220222	0.70358993	0.674908721	-1.079530205	0.319903751	0.486983886	0.356658566	0.543539442	0.66269481	0.306867718	0.999982444	0.87419889	Bacteria.Firmicutes.Clostridia.Clostridiales.Lachnospiraceae.Anaerostipes	EPS15
83439	ENSG00000085978	rs3816234	0.578947532	0.602385598	0.840995699	0.852927453	-0.294607955	0.212884855	-0.114939949	0.081768364	0.528271286	0.406663425	0.570670071	0.439349329	0.910473522	0.566780963	0.999982444	0.945067488	Bacteria.Firmicutes.Clostridia.Clostridiales.Lachnospiraceae.Anaerostipes	ATG16L1
83440	ENSG00000085982	rs62192778	0.315712934	0.954852763	0.466967722	0.530498068	-0.27122369	0.030514701	0.222320155	0.382569457	0.268275121	0.536952369	0.303858291	0.606702575	0.824223047	0.670082486	0.999982444	0.930677205	Bacteria.Firmicutes.Clostridia.Clostridiales.Lachnospiraceae.Anaerostipes	USP40
83441	ENSG00000086062	rs3824458	0.073941262	0.043862243	0.100075914	0.056831158	0.580990806	-0.67910355	-0.605201002	0.715335963	0.319961488	0.330498851	0.362854351	0.369000463	0.575852589	0.167850104	0.999982444	0.87419889	Bacteria.Firmicutes.Clostridia.Clostridiales.Lachnospiraceae.Anaerostipes	B4GALT1
83442	ENSG00000086102	rs831265	0.395531058	0.840234559	0.95651613	0.133410558	-0.209251911	-0.08858545	0.015554644	0.771734813	0.244680128	0.437697119	0.284188754	0.507884105	0.860695923	0.637444552	0.999982444	0.87419889	Bacteria.Firmicutes.Clostridia.Clostridiales.Lachnospiraceae.Anaerostipes	NFX1
83443	ENSG00000086289	rs4723717	0.007792025	1.48E-05	0.166817432	0.013055674	0.701095256	-1.479718465	-0.399961084	0.920885535	0.255428001	0.316337684	0.286111325	0.360940865	0.23559422	0.001619355	0.999982444	0.87419889	Bacteria.Firmicutes.Clostridia.Clostridiales.Lachnospiraceae.Anaerostipes	EPDR1
83444	ENSG00000086300	rs12669686	0.971309446	0.733631981	0.896548354	0.845054583	-0.010976658	-0.190829422	0.046188343	0.119587867	0.304039852	0.558404579	0.353866743	0.609512609	0.979349717	0.611675406	0.999982444	0.945067488	Bacteria.Firmicutes.Clostridia.Clostridiales.Lachnospiraceae.Anaerostipes	SNX10
83445	ENSG00000086475	rs72783317	0.32443483	0.16265877	0.177349642	0.056849576	0.324083762	-0.697729309	-0.49132716	1.061162483	0.326435055	0.494155914	0.360335609	0.547434194	0.827708749	0.316294312	0.999982444	0.87419889	Bacteria.Firmicutes.Clostridia.Clostridiales.Lachnospiraceae.Anaerostipes	SEPHS1
83446	ENSG00000086504	rs11557300	0.494433228	0.307424728	0.85909513	0.570305676	-0.1821818	0.412331835	0.053553311	-0.278177963	0.265149783	0.400868792	0.300487796	0.487641589	0.896402925	0.421453604	0.999982444	0.930677205	Bacteria.Firmicutes.Clostridia.Clostridiales.Lachnospiraceae.Anaerostipes	MRPL28
83447	ENSG00000087008	rs1095600	0.0862531	0.110667267	0.601897519	0.798145658	-0.626295408	0.456285831	0.220578423	-0.084571523	0.359627407	0.282195712	0.420792889	0.329351108	0.611538479	0.258192318	0.999982444	0.945067488	Bacteria.Firmicutes.Clostridia.Clostridiales.Lachnospiraceae.Anaerostipes	ACOX3
83448	ENSG00000087053	rs3808977	0.63470179	0.37033461	0.366991613	0.14197787	0.156415027	-0.356474951	-0.347908046	0.670239719	0.327685185	0.395203131	0.383005632	0.450964064	0.930100911	0.456840078	0.999982444	0.87419889	Bacteria.Firmicutes.Clostridia.Clostridiales.Lachnospiraceae.Anaerostipes	MTMR2
83449	ENSG00000087077	rs12538287	0.104333282	0.010622273	0.378250276	0.142463893	-0.474368029	1.009949404	0.292667442	-0.651409934	0.288037749	0.384050332	0.329917589	0.438837817	0.646468534	0.082607664	0.999982444	0.87419889	Bacteria.Firmicutes.Clostridia.Clostridiales.Lachnospiraceae.Anaerostipes	TRIP6
83450	ENSG00000087152	rs377466402	0.732983358	0.912383125	0.160187872	0.273257925	-0.135251835	-0.052589588	0.701386435	-0.636811658	0.394773271	0.476114479	0.49378255	0.576404786	0.951075454	0.658392859	0.999982444	0.898743208	Bacteria.Firmicutes.Clostridia.Clostridiales.Lachnospiraceae.Anaerostipes	ATXN7L3
83451	ENSG00000087191	rs6919	0.736873756	0.637675848	0.687512816	0.853720919	-0.15854862	0.159721438	-0.216453892	0.071062006	0.469890034	0.337578966	0.535766058	0.383918538	0.951490987	0.579498203	0.999982444	0.945067488	Bacteria.Firmicutes.Clostridia.Clostridiales.Lachnospiraceae.Anaerostipes	PSMC5
83452	ENSG00000087237	rs1800775	0.956471837	0.46205768	0.624152325	0.960237007	0.02333506	-0.22635705	0.228800568	-0.017184159	0.425905367	0.305979449	0.464773709	0.343368368	0.979349717	0.505027374	0.999982444	0.953176888	Bacteria.Firmicutes.Clostridia.Clostridiales.Lachnospiraceae.Anaerostipes	CETP
83453	ENSG00000087266	rs11730452	0.692803533	0.349284674	0.878554768	0.667571474	-0.108206166	0.491312268	0.047297444	-0.2547327	0.272704862	0.521189003	0.308337423	0.590456486	0.941353288	0.444213184	0.999982444	0.942917787	Bacteria.Firmicutes.Clostridia.Clostridiales.Lachnospiraceae.Anaerostipes	SH3BP2
83454	ENSG00000087299	rs2275591	0.647945467	0.31903981	0.590186506	0.959731273	0.196239024	-0.374913465	0.265740953	-0.021231826	0.427801078	0.373415395	0.491014589	0.418914887	0.93215545	0.430998863	0.999982444	0.953176888	Bacteria.Firmicutes.Clostridia.Clostridiales.Lachnospiraceae.Anaerostipes	L2HGDH
83455	ENSG00000087301	rs74050906	0.559085977	0.266764967	0.985751551	0.724921675	0.143881257	-0.776252559	-0.005072221	0.266900825	0.245037574	0.693070921	0.282945019	0.755256526	0.907511945	0.399573853	0.999982444	0.945067488	Bacteria.Firmicutes.Clostridia.Clostridiales.Lachnospiraceae.Anaerostipes	TXNDC16
83456	ENSG00000087303	rs2516600	0.306766918	0.226323157	0.466346233	0.312572469	-0.40446333	0.333932729	-0.328612625	0.3264949	0.392680406	0.273427538	0.448506104	0.320840316	0.821203015	0.370101411	0.999982444	0.905071494	Bacteria.Firmicutes.Clostridia.Clostridiales.Lachnospiraceae.Anaerostipes	NID2
83457	ENSG00000087448	rs7971518	0.7286312	0.219147721	0.847418477	0.846170621	0.095383309	-0.363070346	0.05934439	0.070824068	0.273756892	0.292658428	0.307212087	0.363627562	0.948686366	0.366083512	0.999982444	0.945067488	Bacteria.Firmicutes.Clostridia.Clostridiales.Lachnospiraceae.Anaerostipes	KLHL42
83458	ENSG00000087502	rs2278093	0.403985635	0.111213336	0.454669354	0.225885653	0.245935422	-0.524421998	-0.254908747	0.457915703	0.292808185	0.324841515	0.338932729	0.374588908	0.865069891	0.258661866	0.999982444	0.888553476	Bacteria.Firmicutes.Clostridia.Clostridiales.Lachnospiraceae.Anaerostipes	ERGIC2
83459	ENSG00000088038	rs67563163	0.061198133	0.009204867	0.053101401	0.01448246	0.657115299	-0.928726391	-0.75596718	1.005155756	0.34502384	0.346113716	0.383847022	0.400244737	0.531430717	0.077022119	0.999982444	0.87419889	Bacteria.Firmicutes.Clostridia.Clostridiales.Lachnospiraceae.Anaerostipes	CNOT3
83460	ENSG00000088247	rs75413708	0.622840708	0.701879333	0.928474506	0.742912023	-0.167501781	0.242951307	0.034335834	0.237288893	0.338969271	0.631941613	0.381053138	0.720412237	0.92644423	0.599404514	0.999982444	0.945067488	Bacteria.Firmicutes.Clostridia.Clostridiales.Lachnospiraceae.Anaerostipes	KHSRP
83461	ENSG00000088298	rs3746428	0.801109709	0.192223308	0.699347813	0.808970699	0.064634375	-0.777533599	0.115324867	0.15497245	0.255544205	0.590154061	0.297315545	0.638467624	0.962852541	0.34425216	0.999982444	0.945067488	Bacteria.Firmicutes.Clostridia.Clostridiales.Lachnospiraceae.Anaerostipes	EDEM2
83462	ENSG00000088305	rs2424915	0.381822369	0.197729565	0.145178121	0.032011359	0.368599258	-0.513643353	-0.694496925	0.960786883	0.418659271	0.394759567	0.471096436	0.438578179	0.851398847	0.349103917	0.999982444	0.87419889	Bacteria.Firmicutes.Clostridia.Clostridiales.Lachnospiraceae.Anaerostipes	DNMT3B
83463	ENSG00000088320	rs9753545	0.69822763	0.137208947	0.702172785	0.094009911	0.09607995	-0.664197981	-0.111908968	0.829171668	0.246733032	0.441457721	0.291388431	0.488006642	0.941973102	0.288865412	0.999982444	0.87419889	Bacteria.Firmicutes.Clostridia.Clostridiales.Lachnospiraceae.Anaerostipes	REM1
83464	ENSG00000088386	rs4646208	0.043307671	0.063934048	0.050907078	0.098434389	1.082261513	-0.776514835	-1.137718286	0.757587683	0.525271852	0.41210437	0.572152382	0.451972973	0.462968699	0.197631979	0.999982444	0.87419889	Bacteria.Firmicutes.Clostridia.Clostridiales.Lachnospiraceae.Anaerostipes	SLC15A1
83465	ENSG00000088826	rs1810587	0.832278347	0.89587238	0.696647168	0.238347383	-0.096036512	-0.05063079	-0.191170738	0.511685476	0.45168049	0.385369256	0.48823261	0.430022926	0.966971364	0.656296283	0.999982444	0.888553476	Bacteria.Firmicutes.Clostridia.Clostridiales.Lachnospiraceae.Anaerostipes	SMOX
83466	ENSG00000088836	rs540847946	0.38176676	0.626521412	0.297730387	0.274990924	-0.237400041	0.235801165	0.318956431	-0.581907446	0.269610014	0.482293054	0.303883856	0.528631861	0.851398847	0.577262182	0.999982444	0.898743208	Bacteria.Firmicutes.Clostridia.Clostridiales.Lachnospiraceae.Anaerostipes	SLC4A11
83467	ENSG00000088882	rs11697820	0.155260893	0.178898439	0.416381293	0.552803761	-0.706653581	0.523867982	0.446292677	-0.254223048	0.491537383	0.385593633	0.545684939	0.426107193	0.713855075	0.331731933	0.999982444	0.930677205	Bacteria.Firmicutes.Clostridia.Clostridiales.Lachnospiraceae.Anaerostipes	CPXM1
83468	ENSG00000088899	rs911112	0.202261735	0.26973237	0.678345947	0.747721821	-0.867720287	0.532060287	0.307042013	-0.166991333	0.673723359	0.478028082	0.737075024	0.517012629	0.751277127	0.401191194	0.999982444	0.945067488	Bacteria.Firmicutes.Clostridia.Clostridiales.Lachnospiraceae.Anaerostipes	LZTS3
83469	ENSG00000088930	rs6035864	0.711193064	0.544249457	0.848082927	0.636146546	0.332531752	-0.321480829	-0.200727142	0.289586081	0.894254434	0.527402492	1.043720213	0.609277555	0.945081229	0.54174056	0.999982444	0.940949975	Bacteria.Firmicutes.Clostridia.Clostridiales.Lachnospiraceae.Anaerostipes	XRN2
83470	ENSG00000088970	rs4141923	0.237070945	0.533141421	0.418835459	0.244596111	-0.282822044	-0.29654704	0.221783028	0.62316107	0.237032393	0.473331572	0.272615726	0.530781293	0.785836528	0.538037918	0.999982444	0.888553476	Bacteria.Firmicutes.Clostridia.Clostridiales.Lachnospiraceae.Anaerostipes	KIZ
83471	ENSG00000088986	rs35403904	0.24775745	0.010013411	0.816449903	0.205316227	-0.306428707	1.146247204	0.067821081	-0.63795827	0.262773417	0.432237554	0.291024952	0.498728223	0.791675439	0.080557906	0.999982444	0.888553476	Bacteria.Firmicutes.Clostridia.Clostridiales.Lachnospiraceae.Anaerostipes	DYNLL1
83472	ENSG00000089048	rs56186730	0.852102064	0.650612852	0.938031561	0.608611464	-0.04578789	0.261243293	0.021639172	-0.327986983	0.24463351	0.574179456	0.277279539	0.637469662	0.972130852	0.583660923	0.999982444	0.930677205	Bacteria.Firmicutes.Clostridia.Clostridiales.Lachnospiraceae.Anaerostipes	ESF1
83473	ENSG00000089050	rs6081157	0.346468897	0.214395062	0.576846727	0.402301254	0.553180648	-0.534101147	-0.389767358	0.413275045	0.583379155	0.426039897	0.6950456	0.490272596	0.833889417	0.363177524	0.999982444	0.918408376	Bacteria.Firmicutes.Clostridia.Clostridiales.Lachnospiraceae.Anaerostipes	RBBP9
83474	ENSG00000089063	rs4518035	0.746084301	0.709365398	0.178097605	0.105669522	0.162115505	-0.136308065	-0.717098217	0.647182673	0.498562932	0.364147424	0.52683499	0.394515408	0.951490987	0.602210982	0.999982444	0.87419889	Bacteria.Firmicutes.Clostridia.Clostridiales.Lachnospiraceae.Anaerostipes	TMEM230
83475	ENSG00000089248	rs7114	0.881263085	0.607249083	0.909249214	0.693909558	-0.039342854	-0.312949477	-0.034980044	0.256262614	0.262376976	0.605933671	0.305705944	0.648303386	0.974523781	0.568350485	0.999982444	0.945067488	Bacteria.Firmicutes.Clostridia.Clostridiales.Lachnospiraceae.Anaerostipes	ERP29
83476	ENSG00000089335	rs11547623	0.994910674	0.263239569	0.718698917	0.964193334	-0.001296489	-0.456972956	0.082636059	0.02134562	0.202488595	0.404977189	0.228437943	0.473686248	0.979349717	0.396459107	0.999982444	0.953176888	Bacteria.Firmicutes.Clostridia.Clostridiales.Lachnospiraceae.Anaerostipes	ZNF302
83477	ENSG00000089351	rs62122148	0.522682824	0.827417117	0.344100511	0.502479573	-0.24915018	0.082007992	0.40933211	-0.283863874	0.387696812	0.374666908	0.429549234	0.420979521	0.896402925	0.634243273	0.999982444	0.930677205	Bacteria.Firmicutes.Clostridia.Clostridiales.Lachnospiraceae.Anaerostipes	GRAMD1A
83478	ENSG00000089486	rs4786514	0.072264014	0.048338994	0.61124489	0.482605706	-1.194665792	0.818733891	0.360823171	-0.311934666	0.653994325	0.406989179	0.706486396	0.441765781	0.571208027	0.175549629	0.999982444	0.930677205	Bacteria.Firmicutes.Clostridia.Clostridiales.Lachnospiraceae.Anaerostipes	CDIP1
83479	ENSG00000089505	rs4783696	0.390689933	0.303543077	0.187653405	0.099042288	-0.254919722	0.689469825	0.451284764	-1.201395444	0.29502896	0.664901163	0.33896712	0.718067134	0.857729588	0.419267733	0.999982444	0.87419889	Bacteria.Firmicutes.Clostridia.Clostridiales.Lachnospiraceae.Anaerostipes	CMTM1
83480	ENSG00000089737	rs9806041	0.355592097	0.134637039	0.911566356	0.66674368	0.401347467	-0.570627359	-0.053886976	0.183672533	0.431404596	0.376740021	0.483335654	0.424616207	0.839998322	0.285408531	0.999982444	0.942789247	Bacteria.Firmicutes.Clostridia.Clostridiales.Lachnospiraceae.Anaerostipes	DDX24
83481	ENSG00000090061	rs56085816	0.328724178	0.302084544	0.243180295	0.180454589	-0.377348478	0.386968497	0.512806299	-0.565197108	0.383496294	0.372046054	0.435462811	0.417524802	0.829374236	0.418831083	0.999982444	0.88855034	Bacteria.Firmicutes.Clostridia.Clostridiales.Lachnospiraceae.Anaerostipes	CCNK
83482	ENSG00000090263	rs73165497	0.297874999	0.429501993	0.11291757	0.219744469	0.441248666	-0.282855855	-0.734482556	0.490152284	0.420523957	0.35582358	0.457167337	0.395612474	0.813829569	0.490184708	0.999982444	0.888553476	Bacteria.Firmicutes.Clostridia.Clostridiales.Lachnospiraceae.Anaerostipes	MRPS33
83483	ENSG00000090376	rs9971666	0.1771864	0.174199955	0.653892363	0.965021285	-0.663381487	0.496064136	0.233926704	-0.017401938	0.48633311	0.361129853	0.519366188	0.395317886	0.73929649	0.328018682	0.999982444	0.953176888	Bacteria.Firmicutes.Clostridia.Clostridiales.Lachnospiraceae.Anaerostipes	IRAK3
83484	ENSG00000090382	rs4761234	0.790592703	0.786569845	0.896928642	0.900172069	0.101624187	-0.110740544	0.058914061	-0.056915314	0.381156831	0.407327486	0.453038331	0.451968596	0.960015606	0.62340583	0.999982444	0.946461399	Bacteria.Firmicutes.Clostridia.Clostridiales.Lachnospiraceae.Anaerostipes	LYZ
83485	ENSG00000090432	rs6700034	0.129123289	0.04318188	0.57865437	0.508775109	-0.342051507	1.059721144	0.142152645	-0.38349706	0.22257412	0.514012912	0.254701419	0.577243758	0.674748239	0.166897673	0.999982444	0.930677205	Bacteria.Firmicutes.Clostridia.Clostridiales.Lachnospiraceae.Anaerostipes	MUL1
83486	ENSG00000090487	rs17804274	0.007831875	0.000137479	0.066790658	0.005786769	0.996856646	-1.227426342	-0.762066266	0.967263391	0.363429424	0.303121094	0.408865098	0.339094791	0.23559422	0.007469118	0.999982444	0.852304156	Bacteria.Firmicutes.Clostridia.Clostridiales.Lachnospiraceae.Anaerostipes	SPG21
83487	ENSG00000090530	rs2667701	0.334544842	0.067675306	0.538572991	0.842158697	-0.540609739	0.632191914	-0.379452981	-0.076261291	0.556119561	0.340311493	0.613805847	0.381461089	0.829374236	0.20353543	0.999982444	0.945067488	Bacteria.Firmicutes.Clostridia.Clostridiales.Lachnospiraceae.Anaerostipes	P3H2
83488	ENSG00000090612	rs61960671	0.333458963	0.08644209	0.755858659	0.543973166	0.272290323	-0.687873306	-0.101960796	0.277913731	0.279469192	0.395229122	0.326568582	0.455615272	0.829374236	0.227953621	0.999982444	0.930677205	Bacteria.Firmicutes.Clostridia.Clostridiales.Lachnospiraceae.Anaerostipes	ZNF268
83489	ENSG00000090615	rs3825109	0.310830629	0.168008162	0.325598011	0.257702554	0.297286952	-0.434510628	-0.334519874	0.404849609	0.291080285	0.311711632	0.337763943	0.354601279	0.824223047	0.321277485	0.999982444	0.892960578	Bacteria.Firmicutes.Clostridia.Clostridiales.Lachnospiraceae.Anaerostipes	GOLGA3
83490	ENSG00000090621	rs941280	0.323537877	0.266884518	0.665454098	0.600719444	0.737598937	-0.489448504	-0.366665874	0.259574444	0.741564153	0.43711048	0.844179691	0.493580128	0.827131721	0.399573853	0.999982444	0.930677205	Bacteria.Firmicutes.Clostridia.Clostridiales.Lachnospiraceae.Anaerostipes	PABPC4
83491	ENSG00000090659	rs7252229	0.655102599	0.990876353	0.234429997	0.469989631	-0.099576242	-0.010188779	0.311456285	-0.668181687	0.221911134	0.887644536	0.259547377	0.919495181	0.932481614	0.677287506	0.999982444	0.924429014	Bacteria.Firmicutes.Clostridia.Clostridiales.Lachnospiraceae.Anaerostipes	CD209
83492	ENSG00000090857	rs4985509	0.681301713	0.426340924	0.46472074	0.684799987	-0.266012193	0.486962235	-0.520048481	0.275444267	0.644860563	0.608385486	0.707195044	0.675574787	0.93701876	0.489015289	0.999982444	0.945067488	Bacteria.Firmicutes.Clostridia.Clostridiales.Lachnospiraceae.Anaerostipes	PDPR
83493	ENSG00000090861	rs34087264	0.518242965	0.586079629	0.425076655	0.50729813	-0.259319975	0.171457892	0.359854722	-0.246624257	0.399235684	0.313330668	0.448351446	0.369926894	0.896402925	0.561436613	0.999982444	0.930677205	Bacteria.Firmicutes.Clostridia.Clostridiales.Lachnospiraceae.Anaerostipes	AARS1
83494	ENSG00000091073	rs1638101	0.099459981	0.126420301	0.815774541	0.876525735	-0.744351048	0.603734938	0.117886343	-0.067404214	0.445455939	0.390026331	0.503969492	0.432136652	0.639524247	0.275457696	0.999982444	0.945067488	Bacteria.Firmicutes.Clostridia.Clostridiales.Lachnospiraceae.Anaerostipes	DTX2
83495	ENSG00000091136	rs13247575	0.214459721	0.460368543	0.537491632	0.942495409	-0.366669139	0.276941816	0.215211408	0.030034758	0.292525081	0.37294351	0.347199926	0.41479316	0.764900077	0.503395546	0.999982444	0.953176888	Bacteria.Firmicutes.Clostridia.Clostridiales.Lachnospiraceae.Anaerostipes	LAMB1
83496	ENSG00000091262	rs778876717	0.302859872	0.175261288	0.867147492	0.562687087	-0.260265025	0.614240151	0.047277716	0.305538225	0.250633442	0.448278553	0.281522903	0.52516517	0.82017988	0.328018682	0.999982444	0.930677205	Bacteria.Firmicutes.Clostridia.Clostridiales.Lachnospiraceae.Anaerostipes	ABCC6
83497	ENSG00000091513	rs4075352	0.536523551	0.402629753	0.620675384	0.692149267	0.161165515	-0.242401758	0.157254625	-0.131125491	0.259388502	0.287765706	0.316257775	0.329725964	0.902376746	0.476390542	0.999982444	0.945067488	Bacteria.Firmicutes.Clostridia.Clostridiales.Lachnospiraceae.Anaerostipes	TF
83498	ENSG00000091542	rs11870766	0.165743873	0.726955422	0.853563393	0.350883298	-0.459993834	0.153456643	-0.070199446	0.438569168	0.328210739	0.437614319	0.378845739	0.466795106	0.725602635	0.608885787	0.999982444	0.905071494	Bacteria.Firmicutes.Clostridia.Clostridiales.Lachnospiraceae.Anaerostipes	ALKBH5
83499	ENSG00000091640	rs4790718	0.042083583	0.002677137	0.989647976	0.178148545	-0.414301668	2.494688885	0.00306289	-1.134120122	0.199859212	0.799436846	0.235173697	0.833310229	0.459580062	0.03616045	0.999982444	0.88855034	Bacteria.Firmicutes.Clostridia.Clostridiales.Lachnospiraceae.Anaerostipes	SPAG7
83500	ENSG00000092009	rs1956923	0.407307504	0.227357424	0.897744172	0.700883438	-0.221312038	0.48825256	0.039718329	-0.170192765	0.265372464	0.400687214	0.307876492	0.441139155	0.868442378	0.370463478	0.999982444	0.945067488	Bacteria.Firmicutes.Clostridia.Clostridiales.Lachnospiraceae.Anaerostipes	CMA1
83501	ENSG00000092020	rs2236167	0.375692723	0.425692543	0.756169447	0.679259249	-0.296881859	0.275559447	-0.12180498	0.161853656	0.332868688	0.343785303	0.39064116	0.389714052	0.848638615	0.488586048	0.999982444	0.945067488	Bacteria.Firmicutes.Clostridia.Clostridiales.Lachnospiraceae.Anaerostipes	PPP2R3C
83502	ENSG00000092036	rs4981455	0.129678694	0.05318685	0.618573959	0.566120495	0.887038302	-0.831093243	-0.309403844	0.26590552	0.57805095	0.422148726	0.618517734	0.461100918	0.674748239	0.181868343	0.999982444	0.930677205	Bacteria.Firmicutes.Clostridia.Clostridiales.Lachnospiraceae.Anaerostipes	HAUS4
83503	ENSG00000092068	rs4982738	0.332092211	0.422056683	0.525640283	0.74760173	0.46259497	-0.361893401	-0.342036751	0.161200695	0.473441224	0.447949303	0.536054672	0.498838535	0.829374236	0.486318749	0.999982444	0.945067488	Bacteria.Firmicutes.Clostridia.Clostridiales.Lachnospiraceae.Anaerostipes	SLC7A8
83504	ENSG00000092108	rs6571361	0.608855666	0.722078964	0.713137103	0.929797228	0.154184521	-0.135492803	-0.129319413	-0.037109081	0.299875027	0.379315221	0.350239338	0.419610789	0.918791496	0.606985825	0.999982444	0.951679404	Bacteria.Firmicutes.Clostridia.Clostridiales.Lachnospiraceae.Anaerostipes	SCFD1
83505	ENSG00000092203	rs58901398	0.402682196	0.112985396	0.564575865	0.354587919	0.260926073	-0.541748233	-0.201823038	0.361895342	0.309791445	0.337267576	0.348585908	0.388181559	0.865069891	0.260287877	0.999982444	0.905071494	Bacteria.Firmicutes.Clostridia.Clostridiales.Lachnospiraceae.Anaerostipes	TOX4
83506	ENSG00000092208	rs8009933	0.889020901	0.988356201	0.924042336	0.946618262	-0.093882945	-0.006059705	0.071416104	0.032021201	0.670194282	0.413652891	0.746185819	0.476439953	0.974641992	0.677236998	0.999982444	0.953176888	Bacteria.Firmicutes.Clostridia.Clostridiales.Lachnospiraceae.Anaerostipes	GEMIN2
83507	ENSG00000092758	rs2294984	0.67318895	0.989298316	0.28788863	0.403097225	-0.102970688	-0.007557228	0.301879317	-0.511810102	0.243048417	0.561296276	0.28175962	0.608199454	0.935858481	0.677287506	0.999982444	0.918408376	Bacteria.Firmicutes.Clostridia.Clostridiales.Lachnospiraceae.Anaerostipes	COL9A3
83508	ENSG00000092850	rs2274122	0.879404015	0.632465399	0.928078152	0.732821661	0.086755676	-0.154826744	-0.058629054	0.128873426	0.569584668	0.322224432	0.6470595	0.375919055	0.974427458	0.578456756	0.999982444	0.945067488	Bacteria.Firmicutes.Clostridia.Clostridiales.Lachnospiraceae.Anaerostipes	TEKT2
83509	ENSG00000092871	rs797992	0.939381313	0.828228645	0.595132394	0.588797773	0.040480371	-0.078081092	0.314939296	-0.217695926	0.530279708	0.358439076	0.589768751	0.400739516	0.977582826	0.634308753	0.999982444	0.930677205	Bacteria.Firmicutes.Clostridia.Clostridiales.Lachnospiraceae.Anaerostipes	RFFL
83510	ENSG00000093000	rs172866	0.699107295	0.568367872	0.695011476	0.501563626	-0.109498404	-0.372194412	0.128828617	0.475674143	0.282057029	0.649176973	0.32715736	0.703925715	0.942148934	0.552722251	0.999982444	0.930677205	Bacteria.Firmicutes.Clostridia.Clostridiales.Lachnospiraceae.Anaerostipes	NUP50
83511	ENSG00000093010	rs740601	0.2889244	0.360720778	0.112660569	0.074789248	-0.406015772	0.312641295	0.687313257	-0.713466049	0.379777575	0.339683389	0.427496219	0.394097639	0.802419423	0.450912429	0.999982444	0.87419889	Bacteria.Firmicutes.Clostridia.Clostridiales.Lachnospiraceae.Anaerostipes	COMT
83512	ENSG00000093144	rs7750762	0.015162153	0.015225329	0.537602144	0.746058692	1.374287921	-0.986708293	-0.362330313	0.135860157	0.551139923	0.395963376	0.584705707	0.417774709	0.308642532	0.099250128	0.999982444	0.945067488	Bacteria.Firmicutes.Clostridia.Clostridiales.Lachnospiraceae.Anaerostipes	ECHDC1
83513	ENSG00000094755	rs11134649	0.807244147	0.780757732	0.368589967	0.687197486	-0.10258643	-0.092160211	0.430390443	-0.152141779	0.418781199	0.329767243	0.475402451	0.376179615	0.963136797	0.623106324	0.999982444	0.945067488	Bacteria.Firmicutes.Clostridia.Clostridiales.Lachnospiraceae.Anaerostipes	GABRP
83514	ENSG00000094963	rs28369791	0.981143291	0.383099082	0.469318509	0.308825535	-0.006585681	-0.435998792	0.224916682	-0.573805916	0.277580191	0.496550542	0.3090422	0.559484353	0.979349717	0.464415891	0.999982444	0.905071494	Bacteria.Firmicutes.Clostridia.Clostridiales.Lachnospiraceae.Anaerostipes	FMO2
83515	ENSG00000095002	rs17036651	0.391224965	0.081716663	0.616516098	0.343132117	-0.240309802	1.116403644	0.158315331	-0.656159368	0.278436342	0.631522183	0.31463247	0.687177549	0.857819052	0.22310001	0.999982444	0.905071494	Bacteria.Firmicutes.Clostridia.Clostridiales.Lachnospiraceae.Anaerostipes	MSH2
83516	ENSG00000095015	rs144129281	0.991626697	0.802969499	0.596435903	0.726902069	0.004143411	-0.085772291	0.235765462	-0.138440196	0.39332189	0.34238772	0.44307574	0.394711306	0.979349717	0.626925829	0.999982444	0.945067488	Bacteria.Firmicutes.Clostridia.Clostridiales.Lachnospiraceae.Anaerostipes	MAP3K1
83517	ENSG00000095261	rs12343516	0.02075942	0.00364854	0.258855819	0.072516547	0.979688216	-1.287457776	-0.528242518	0.846158816	0.413505652	0.427066801	0.463812258	0.463631832	0.339801155	0.043805563	0.999982444	0.87419889	Bacteria.Firmicutes.Clostridia.Clostridiales.Lachnospiraceae.Anaerostipes	PSMD5
83518	ENSG00000095321	rs3124499	0.503066608	0.068486625	0.683994059	0.843870514	0.204923835	-0.562073766	0.136410901	-0.066147034	0.30432821	0.30348153	0.333668439	0.334546145	0.896402925	0.204960309	0.999982444	0.945067488	Bacteria.Firmicutes.Clostridia.Clostridiales.Lachnospiraceae.Anaerostipes	CRAT
83519	ENSG00000095397	rs10817631	0.993603539	0.76776612	0.715752303	0.915597147	0.002731082	-0.134763378	0.143229685	-0.05155508	0.339379227	0.454487329	0.391650104	0.484594437	0.979349717	0.62136891	0.999982444	0.948679354	Bacteria.Firmicutes.Clostridia.Clostridiales.Lachnospiraceae.Anaerostipes	WHRN
83520	ENSG00000095485	rs12784396	0.672885651	0.473397571	0.21049366	0.067694437	0.182958935	-0.293305989	-0.605642984	0.829288248	0.431424272	0.406750704	0.47895408	0.446441148	0.935858481	0.510074119	0.999982444	0.87419889	Bacteria.Firmicutes.Clostridia.Clostridiales.Lachnospiraceae.Anaerostipes	CWF19L1
83521	ENSG00000095917	rs4984779	6.62E-05	9.89E-05	0.920759856	0.564980335	-0.984359335	0.849861525	0.028026626	0.140448619	0.231043595	0.205022765	0.280665128	0.242833729	0.017484809	0.005759731	0.999982444	0.930677205	Bacteria.Firmicutes.Clostridia.Clostridiales.Lachnospiraceae.Anaerostipes	TPSD1
83522	ENSG00000096401	rs1296018	0.815026041	0.779915667	0.919062168	0.626954247	-0.069087952	-0.118857976	0.035150109	0.240888023	0.294136576	0.423626082	0.344592811	0.493317482	0.96464077	0.623106324	0.999982444	0.937752275	Bacteria.Firmicutes.Clostridia.Clostridiales.Lachnospiraceae.Anaerostipes	CDC5L
83523	ENSG00000096433	rs9469540	0.218698907	0.21149868	0.48493917	0.516160957	-0.649065374	0.517319886	0.401050418	-0.292233815	0.522673797	0.41001906	0.571023337	0.447670916	0.769945663	0.360473835	0.999982444	0.930677205	Bacteria.Firmicutes.Clostridia.Clostridiales.Lachnospiraceae.Anaerostipes	ITPR3
83524	ENSG00000096654	rs2092120	0.792455982	0.463387997	0.103080641	0.182229679	0.137346746	-0.239537607	0.992672986	-0.506847383	0.51987674	0.324764425	0.600528503	0.37596705	0.960015606	0.505620043	0.999982444	0.88855034	Bacteria.Firmicutes.Clostridia.Clostridiales.Lachnospiraceae.Anaerostipes	ZNF184
83525	ENSG00000096717	rs7091896	0.945103191	0.65576939	0.464520197	0.57283166	0.028310726	-0.120610174	0.369090661	-0.186683076	0.409588772	0.269343917	0.501686725	0.329413949	0.979016861	0.585980984	0.999982444	0.930677205	Bacteria.Firmicutes.Clostridia.Clostridiales.Lachnospiraceae.Anaerostipes	SIRT1
83526	ENSG00000096872	rs10812518	0.972346316	0.915516935	0.642855553	0.305282324	-0.011277466	0.03689502	0.173255631	-0.419511218	0.32408924	0.346465971	0.371911723	0.40603171	0.979349717	0.659492765	0.999982444	0.905071494	Bacteria.Firmicutes.Clostridia.Clostridiales.Lachnospiraceae.Anaerostipes	IFT74
83527	ENSG00000096996	rs2305742	0.441691303	0.640044784	0.536275913	0.84503354	-0.240219184	0.184433088	0.215780978	-0.090093479	0.310358487	0.392575884	0.347077976	0.459123145	0.883333726	0.580622997	0.999982444	0.945067488	Bacteria.Firmicutes.Clostridia.Clostridiales.Lachnospiraceae.Anaerostipes	IL12RB1
83528	ENSG00000097007	rs11792889	0.459549221	0.974410973	0.546620476	0.667025684	-0.268808317	0.014716204	0.240185754	0.217679645	0.361327427	0.45704706	0.39637303	0.503688403	0.891798001	0.674691113	0.999982444	0.942789247	Bacteria.Firmicutes.Clostridia.Clostridiales.Lachnospiraceae.Anaerostipes	ABL1
83529	ENSG00000097046	rs13447455	0.095431374	0.016221549	0.728726013	0.446931302	0.476615569	-0.718812117	-0.114019209	0.254582697	0.281747462	0.291352753	0.327362438	0.332738486	0.628069421	0.102179758	0.999982444	0.918901107	Bacteria.Firmicutes.Clostridia.Clostridiales.Lachnospiraceae.Anaerostipes	CDC7
83530	ENSG00000099282	rs1227967	0.271215961	0.093619516	0.032483627	0.010353373	0.3978903	-0.532538566	-0.939509295	0.946430589	0.358602468	0.313043704	0.430082399	0.358581709	0.800578841	0.237646845	0.999982444	0.87419889	Bacteria.Firmicutes.Clostridia.Clostridiales.Lachnospiraceae.Anaerostipes	TSPAN15
83531	ENSG00000099290	rs369909007	0.148284472	0.018548485	0.37839437	0.204613426	0.436866421	-0.699518301	-0.304066221	0.437364816	0.298663053	0.289745721	0.342871391	0.341376271	0.701226138	0.108773481	0.999982444	0.888553476	Bacteria.Firmicutes.Clostridia.Clostridiales.Lachnospiraceae.Anaerostipes	WASHC2A
83532	ENSG00000099308	rs3803919	0.569760429	0.546186523	0.807627266	0.934924023	-0.173219728	0.189971494	0.08354492	0.029832046	0.303221428	0.313165744	0.341742568	0.363968685	0.907737576	0.542877147	0.999982444	0.952132446	Bacteria.Firmicutes.Clostridia.Clostridiales.Lachnospiraceae.Anaerostipes	MAST3
83533	ENSG00000099330	rs3745163	0.055724095	0.001239764	0.490909989	0.359819265	-0.428872409	0.824537522	0.177321206	-0.291118472	0.22021058	0.244301704	0.255974849	0.315702068	0.514235001	0.026036528	0.999982444	0.905071494	Bacteria.Firmicutes.Clostridia.Clostridiales.Lachnospiraceae.Anaerostipes	OCEL1
83534	ENSG00000099341	rs4802351	0.683592325	0.346518382	0.84401839	0.262245994	-0.126410737	0.442637442	0.067951914	-0.587202596	0.30879195	0.466849547	0.344004687	0.519296351	0.938131014	0.443263866	0.999982444	0.896540039	Bacteria.Firmicutes.Clostridia.Clostridiales.Lachnospiraceae.Anaerostipes	PSMD8
83535	ENSG00000099377	rs13708	0.253598947	0.183657202	0.703800454	0.620891114	0.586168923	-0.507506908	-0.225421806	0.214195811	0.508959305	0.377702604	0.590343605	0.431039928	0.791675439	0.336664052	0.999982444	0.934101022	Bacteria.Firmicutes.Clostridia.Clostridiales.Lachnospiraceae.Anaerostipes	HSD3B7
83536	ENSG00000099769	rs2745206	0.881694249	0.706285342	0.438720796	0.239422202	-0.077233242	0.126961632	0.45476276	-0.456154061	0.516958946	0.33544726	0.583722322	0.3842417	0.974523781	0.601187158	0.999982444	0.888553476	Bacteria.Firmicutes.Clostridia.Clostridiales.Lachnospiraceae.Anaerostipes	IGFALS
83537	ENSG00000099785	rs11880897	0.770933048	0.339184475	0.343879711	0.208641697	0.082694958	-0.313953118	-0.340049057	0.479292426	0.282858976	0.326098513	0.356679885	0.377477671	0.955091404	0.442147758	0.999982444	0.888553476	Bacteria.Firmicutes.Clostridia.Clostridiales.Lachnospiraceae.Anaerostipes	MARCHF2
83538	ENSG00000099795	rs10416623	0.795220819	0.660395003	0.428645223	0.33034802	0.098093264	-0.135687227	-0.330799636	0.34519414	0.376429054	0.307429845	0.415359863	0.352006553	0.960015606	0.588066744	0.999982444	0.905071494	Bacteria.Firmicutes.Clostridia.Clostridiales.Lachnospiraceae.Anaerostipes	NDUFB7
83539	ENSG00000099810	rs4295749	0.928432567	0.635146541	0.844443446	0.377541008	0.02416263	-0.255445441	-0.059830014	0.525528359	0.26799511	0.535856071	0.303726423	0.591531021	0.977095782	0.579456745	0.999982444	0.91060266	Bacteria.Firmicutes.Clostridia.Clostridiales.Lachnospiraceae.Anaerostipes	MTAP
83540	ENSG00000099817	rs6510596	0.403546759	0.419974015	0.41678467	0.346831477	-0.365647645	0.33519079	0.402099268	-0.430885661	0.434927954	0.413031593	0.492077282	0.454752104	0.865069891	0.485045009	0.999982444	0.905071494	Bacteria.Firmicutes.Clostridia.Clostridiales.Lachnospiraceae.Anaerostipes	POLR2E
83541	ENSG00000099889	rs2286480	0.848464844	0.790547695	0.291473713	0.22060095	0.071696716	-0.126101412	-0.441281161	0.630109351	0.373752568	0.472858245	0.414970002	0.509530753	0.97202261	0.624259241	0.999982444	0.888553476	Bacteria.Firmicutes.Clostridia.Clostridiales.Lachnospiraceae.Anaerostipes	ARVCF
83542	ENSG00000099940	rs165739	0.8715811	0.985580901	0.673903594	0.719703123	-0.138955381	0.008878437	0.392959114	-0.191799417	0.856268774	0.489405992	0.929687359	0.53219324	0.974427458	0.677060932	0.999982444	0.945067488	Bacteria.Firmicutes.Clostridia.Clostridiales.Lachnospiraceae.Anaerostipes	SNAP29
83543	ENSG00000099956	rs17003983	0.903382719	0.679290893	0.972732489	0.609240585	-0.031376298	0.427703727	-0.010351174	-0.544602232	0.257485058	1.029940231	0.301684273	1.060343972	0.976721042	0.594577737	0.999982444	0.930677205	Bacteria.Firmicutes.Clostridia.Clostridiales.Lachnospiraceae.Anaerostipes	SMARCB1
83544	ENSG00000099974	rs5751777	0.000322963	3.32E-06	0.603297277	0.710615165	1.281920243	-1.206997568	-0.190779717	0.099015637	0.337768912	0.237591029	0.365356434	0.265718502	0.042668988	0.000692597	0.999982444	0.945067488	Bacteria.Firmicutes.Clostridia.Clostridiales.Lachnospiraceae.Anaerostipes	DDTL
83545	ENSG00000099984	rs140281	0.015685398	0.004971467	0.494838294	0.372304822	2.039111898	-1.456189315	-0.617396795	0.499521898	0.822121121	0.501012696	0.89941419	0.556090727	0.308642532	0.052940054	0.999982444	0.907750054	Bacteria.Firmicutes.Clostridia.Clostridiales.Lachnospiraceae.Anaerostipes	GSTT2
83546	ENSG00000099991	rs1194120012	0.549385534	0.565566536	0.99229793	0.821458107	-0.322932906	0.237903167	-0.005707205	0.104262138	0.536633912	0.411953364	0.588984861	0.460175537	0.903415028	0.552722251	0.999982444	0.945067488	Bacteria.Firmicutes.Clostridia.Clostridiales.Lachnospiraceae.Anaerostipes	CABIN1
83547	ENSG00000100003	rs17658686	0.828099721	0.498111838	0.660366352	0.8056806	0.091794483	-0.216841566	0.205244819	-0.088575584	0.421070605	0.318310771	0.464986255	0.35861629	0.966403225	0.521981241	0.999982444	0.945067488	Bacteria.Firmicutes.Clostridia.Clostridiales.Lachnospiraceae.Anaerostipes	SEC14L2
83548	ENSG00000100023	rs5999098	0.70586815	0.688463181	0.491095212	0.455529603	0.138401008	-0.169787363	-0.283294999	0.345485388	0.365126872	0.421612196	0.409130412	0.46024657	0.943789674	0.595899251	0.999982444	0.918901107	Bacteria.Firmicutes.Clostridia.Clostridiales.Lachnospiraceae.Anaerostipes	PPIL2
83549	ENSG00000100029	rs42936	0.994153245	0.97300055	0.874045565	0.854161226	-0.003938577	-0.012837718	0.100346315	-0.080791457	0.535445887	0.377870657	0.630558764	0.437815875	0.979349717	0.674691113	0.999982444	0.945067488	Bacteria.Firmicutes.Clostridia.Clostridiales.Lachnospiraceae.Anaerostipes	PES1
83550	ENSG00000100031	rs2006227	0.079572988	0.006642386	0.483857157	0.662614432	-0.499780051	0.786282898	-0.22109307	0.136799732	0.280673972	0.280525675	0.314015059	0.312128516	0.600717448	0.063607174	0.999982444	0.942202377	Bacteria.Firmicutes.Clostridia.Clostridiales.Lachnospiraceae.Anaerostipes	GGT1
83551	ENSG00000100033	rs4819758	0.043722171	0.050817807	0.335110069	0.278276098	-1.062657398	0.762739609	0.576339056	-0.474514317	0.516808429	0.38342543	0.593572617	0.434056269	0.464772637	0.178652821	0.999982444	0.900832863	Bacteria.Firmicutes.Clostridia.Clostridiales.Lachnospiraceae.Anaerostipes	PRODH
83552	ENSG00000100036	rs11912792	0.709735322	0.511350471	0.820923929	0.15692849	-0.090442932	-0.370040819	-0.06380784	0.859474425	0.241941499	0.560401396	0.280769991	0.600288066	0.944090238	0.529369543	0.999982444	0.885866141	Bacteria.Firmicutes.Clostridia.Clostridiales.Lachnospiraceae.Anaerostipes	SLC35E4
83553	ENSG00000100053	rs9608378	0.090838262	0.108610337	0.921881019	0.796569302	0.622979041	-0.424196876	-0.040486922	-0.076369174	0.363024543	0.26080453	0.411283898	0.295051421	0.624092212	0.256542908	0.999982444	0.945067488	Bacteria.Firmicutes.Clostridia.Clostridiales.Lachnospiraceae.Anaerostipes	CRYBB3
83554	ENSG00000100056	rs7288991	0.889965376	0.281408343	0.826770818	0.792033944	0.040241843	-0.62938825	0.072470545	0.174009176	0.289753196	0.579521314	0.329837998	0.657280521	0.974900126	0.406411847	0.999982444	0.945067488	Bacteria.Firmicutes.Clostridia.Clostridiales.Lachnospiraceae.Anaerostipes	ESS2
83555	ENSG00000100079	rs59987323	0.432288976	0.452400575	0.424027993	0.218010436	-0.290132788	0.222106591	0.327777604	-0.419656006	0.367202142	0.293831895	0.407457805	0.337426198	0.880338043	0.499578618	0.999982444	0.888553476	Bacteria.Firmicutes.Clostridia.Clostridiales.Lachnospiraceae.Anaerostipes	LGALS2
83556	ENSG00000100109	rs3213558	0.256694246	0.002101915	0.633051516	0.053782024	0.278449532	-1.803103192	-0.133148492	1.198870521	0.243368106	0.563148825	0.27758655	0.610522229	0.794306523	0.032592772	0.999982444	0.87419889	Bacteria.Firmicutes.Clostridia.Clostridiales.Lachnospiraceae.Anaerostipes	TFIP11
83557	ENSG00000100116	rs13058437	0.675040215	0.528087057	0.272413192	0.91676247	0.138503814	0.263880275	-0.42333582	-0.048205822	0.328898769	0.416027692	0.382498378	0.459480669	0.93700264	0.536948942	0.999982444	0.948679354	Bacteria.Firmicutes.Clostridia.Clostridiales.Lachnospiraceae.Anaerostipes	GCAT
83558	ENSG00000100139	rs5750499	0.837429564	0.699023601	0.959506453	0.858996663	0.143940732	-0.156650973	-0.041974793	0.084224927	0.698761167	0.40339927	0.823582261	0.472252734	0.968881118	0.59801704	0.999982444	0.945067488	Bacteria.Firmicutes.Clostridia.Clostridiales.Lachnospiraceae.Anaerostipes	MICALL1
83559	ENSG00000100147	rs4239895	0.012574005	0.003652803	0.243625282	0.188501222	-1.079805296	1.014847854	0.557619615	-0.508638295	0.420854453	0.336683562	0.473969105	0.38279015	0.283814343	0.043805563	0.999982444	0.88855034	Bacteria.Firmicutes.Clostridia.Clostridiales.Lachnospiraceae.Anaerostipes	CCDC134
83560	ENSG00000100197	rs28371699	0.019510157	0.007058082	0.575656993	0.542429426	-0.889574524	0.719490241	0.251687634	-0.192551549	0.371568462	0.258727067	0.447416395	0.314461848	0.331299913	0.065628793	0.999982444	0.930677205	Bacteria.Firmicutes.Clostridia.Clostridiales.Lachnospiraceae.Anaerostipes	CYP2D6
83561	ENSG00000100211	rs1065201	0.885266316	0.869557355	0.771263716	0.59868948	-0.050938759	-0.066942215	-0.116425629	0.240819883	0.351651925	0.406052667	0.39882771	0.455372515	0.974523781	0.647965537	0.999982444	0.930677205	Bacteria.Firmicutes.Clostridia.Clostridiales.Lachnospiraceae.Anaerostipes	CBY1
83562	ENSG00000100220	rs9606950	0.061810153	0.012065116	0.595153703	0.900659586	0.507422905	-0.872091855	-0.160874307	0.047433345	0.267072068	0.337822413	0.301277559	0.378530052	0.53145366	0.088534719	0.999982444	0.946461399	Bacteria.Firmicutes.Clostridia.Clostridiales.Lachnospiraceae.Anaerostipes	RTCB
83563	ENSG00000100221	rs6001199	0.437853047	0.476364558	0.649694626	0.984956668	0.250727706	-0.265662516	-0.166222634	-0.007872745	0.321215928	0.370908205	0.364308579	0.415959347	0.882478526	0.510873719	0.999982444	0.956348458	Bacteria.Firmicutes.Clostridia.Clostridiales.Lachnospiraceae.Anaerostipes	JOSD1
83564	ENSG00000100226	rs1062687	0.609662251	0.451689031	0.825959136	0.754427061	0.178443455	-0.304087834	-0.087091923	0.141487673	0.347841101	0.401652307	0.394505646	0.45043768	0.919036634	0.499222495	0.999982444	0.945067488	Bacteria.Firmicutes.Clostridia.Clostridiales.Lachnospiraceae.Anaerostipes	GTPBP1
83565	ENSG00000100227	rs6002815	0.304568184	0.203463978	0.407896532	0.259387024	-0.460271655	0.487259692	0.401952461	-0.470863722	0.444819829	0.379343625	0.482585067	0.413897827	0.821203015	0.354236371	0.999982444	0.894259496	Bacteria.Firmicutes.Clostridia.Clostridiales.Lachnospiraceae.Anaerostipes	POLDIP3
83566	ENSG00000100228	rs1476441	0.222991738	0.075916913	0.808828948	0.811004652	-0.289113791	0.692039594	0.06534139	0.115482941	0.235015014	0.383777911	0.268994937	0.480998598	0.773837273	0.214821065	0.999982444	0.945067488	Bacteria.Firmicutes.Clostridia.Clostridiales.Lachnospiraceae.Anaerostipes	RAB36
83567	ENSG00000100243	rs59356108	0.64163395	0.216272673	0.773317698	0.81198968	0.1476766	-0.596146946	-0.100311724	0.132370364	0.315840035	0.47750525	0.34683239	0.554281889	0.931232928	0.363955781	0.999982444	0.945067488	Bacteria.Firmicutes.Clostridia.Clostridiales.Lachnospiraceae.Anaerostipes	CYB5R3
83568	ENSG00000100246	rs7288299	0.845902571	0.618263785	0.683361555	0.967838063	-0.071516333	0.134329087	-0.165683136	-0.012566522	0.366534839	0.268294685	0.404413003	0.310490009	0.971879946	0.573846174	0.999982444	0.953317728	Bacteria.Firmicutes.Clostridia.Clostridiales.Lachnospiraceae.Anaerostipes	DNAL4
83569	ENSG00000100280	rs77685295	0.840253005	0.566119272	0.560328561	0.437417714	0.049502496	-0.558177658	-0.167454109	0.779030977	0.244618462	0.967920551	0.286089832	0.997091424	0.969840055	0.552722251	0.999982444	0.918901107	Bacteria.Firmicutes.Clostridia.Clostridiales.Lachnospiraceae.Anaerostipes	AP1B1
83570	ENSG00000100284	rs138792	0.274067459	0.450159347	0.19201761	0.292693932	-0.810872135	0.341003348	1.008785105	-0.508698647	0.735205076	0.448886006	0.765316923	0.479589149	0.800578841	0.498588697	0.999982444	0.9013197	Bacteria.Firmicutes.Clostridia.Clostridiales.Lachnospiraceae.Anaerostipes	TOM1
83571	ENSG00000100299	rs6151429	0.722163008	0.117726259	0.506227138	0.840873124	-0.10233298	-0.686754439	0.210216383	0.106360046	0.286574027	0.433259204	0.314520113	0.527658955	0.945081229	0.265836963	0.999982444	0.945067488	Bacteria.Firmicutes.Clostridia.Clostridiales.Lachnospiraceae.Anaerostipes	ARSA
83572	ENSG00000100300	rs138918	0.502453641	0.446955609	0.746040008	0.857790494	0.210301326	-0.246424161	-0.122126246	0.071376271	0.311864837	0.322092619	0.375513818	0.396778422	0.896402925	0.497850256	0.999982444	0.945067488	Bacteria.Firmicutes.Clostridia.Clostridiales.Lachnospiraceae.Anaerostipes	TSPO
83573	ENSG00000100302	rs28448736	0.84602566	0.99008315	0.600872285	0.62818417	0.047711906	-0.009710425	-0.149395622	0.4002197	0.244730635	0.778301931	0.284194913	0.822554678	0.971879946	0.677287506	0.999982444	0.938046377	Bacteria.Firmicutes.Clostridia.Clostridiales.Lachnospiraceae.Anaerostipes	RASD2
83574	ENSG00000100307	rs181112175	0.571283923	0.588852713	0.416071827	0.784099196	-0.14340853	-0.105380631	0.239609648	-0.064986091	0.252033761	0.19401568	0.29277684	0.236227601	0.907737576	0.561971544	0.999982444	0.945067488	Bacteria.Firmicutes.Clostridia.Clostridiales.Lachnospiraceae.Anaerostipes	CBX7
83575	ENSG00000100324	rs739141	0.643970219	0.545874324	0.783719453	0.787747555	0.274037629	-0.223681352	-0.18244904	0.114165342	0.590233611	0.368448599	0.662016388	0.422313583	0.931232928	0.542777055	0.999982444	0.945067488	Bacteria.Firmicutes.Clostridia.Clostridiales.Lachnospiraceae.Anaerostipes	TAB1
83576	ENSG00000100330	rs9983	0.907827766	0.628736424	0.703571656	0.828283923	-0.03193917	-0.217994433	0.116155647	-0.113863336	0.274806495	0.448757089	0.30394632	0.522872041	0.976721042	0.577716143	0.999982444	0.945067488	Bacteria.Firmicutes.Clostridia.Clostridiales.Lachnospiraceae.Anaerostipes	MTMR3
83577	ENSG00000100336	rs9610444	0.764960019	0.813973063	0.486252851	0.489600857	-0.078602099	-0.142847513	0.209796058	-0.471814296	0.261823123	0.604654603	0.299615791	0.679035657	0.953746233	0.630019971	0.999982444	0.930677205	Bacteria.Firmicutes.Clostridia.Clostridiales.Lachnospiraceae.Anaerostipes	APOL4
83578	ENSG00000100347	rs6006467	0.877048234	0.473699041	0.947794903	0.934985659	0.043783728	-0.287285757	-0.021116333	-0.039054498	0.281905557	0.398674662	0.321279741	0.476940829	0.974427458	0.510074119	0.999982444	0.952132446	Bacteria.Firmicutes.Clostridia.Clostridiales.Lachnospiraceae.Anaerostipes	SAMM50
83579	ENSG00000100348	rs4473	0.495840102	0.36458061	0.619265322	0.257172541	-0.237040986	0.286320433	0.188792884	-0.425541107	0.346123757	0.313613799	0.378155044	0.372305652	0.896402925	0.453315629	0.999982444	0.892586808	Bacteria.Firmicutes.Clostridia.Clostridiales.Lachnospiraceae.Anaerostipes	TXN2
83580	ENSG00000100350	rs62229978	0.759068323	0.14958968	0.998831445	0.991738492	-0.085822601	0.489998301	-0.000458257	0.004453098	0.278663972	0.336081396	0.311713057	0.428440048	0.952514178	0.303594901	0.999982444	0.956348458	Bacteria.Firmicutes.Clostridia.Clostridiales.Lachnospiraceae.Anaerostipes	FOXRED2
83581	ENSG00000100364	rs2138148	0.765406053	0.955548924	0.217744414	0.336100351	-0.186054686	-0.020291807	0.949051178	-0.429828452	0.620961908	0.362663226	0.762642514	0.443595572	0.953746233	0.670225865	0.999982444	0.905071494	Bacteria.Firmicutes.Clostridia.Clostridiales.Lachnospiraceae.Anaerostipes	KIAA0930
83582	ENSG00000100365	rs760517	0.572726789	0.61954471	0.093344776	0.098679327	-0.214143904	0.275033856	0.718765899	-0.988301911	0.377766813	0.551337397	0.422152668	0.590053845	0.907737576	0.574204399	0.999982444	0.87419889	Bacteria.Firmicutes.Clostridia.Clostridiales.Lachnospiraceae.Anaerostipes	NCF4
83583	ENSG00000100372	rs13054099	0.051513955	0.017969478	0.089707306	0.039220839	-0.606525856	0.947241123	0.590951221	-0.980478932	0.305839091	0.390320066	0.343126909	0.466077329	0.497499853	0.106997838	0.999982444	0.87419889	Bacteria.Firmicutes.Clostridia.Clostridiales.Lachnospiraceae.Anaerostipes	SLC25A17
83584	ENSG00000100373	rs2673088	0.048628864	0.076370398	0.358416446	0.669335074	1.744311471	-0.893237544	-0.865319007	0.230980722	0.868242495	0.496138568	0.935638112	0.53844219	0.488837346	0.214905254	0.999982444	0.943339852	Bacteria.Firmicutes.Clostridia.Clostridiales.Lachnospiraceae.Anaerostipes	UPK3A
83585	ENSG00000100376	rs6007595	0.999025192	0.921616029	0.023435276	0.038854645	-0.000810295	-0.039100867	1.823516769	-0.964864923	0.660721956	0.395856517	0.785953587	0.457769829	0.979349717	0.660853416	0.999982444	0.87419889	Bacteria.Firmicutes.Clostridia.Clostridiales.Lachnospiraceae.Anaerostipes	FAM118A
83586	ENSG00000100380	rs138346	0.023161712	0.024543943	0.042180731	0.045988679	-1.455582904	0.921615936	1.429155097	-0.905668872	0.626079718	0.400486453	0.68976085	0.445295296	0.356481671	0.125476022	0.999982444	0.87419889	Bacteria.Firmicutes.Clostridia.Clostridiales.Lachnospiraceae.Anaerostipes	ST13
83587	ENSG00000100417	rs4822045	0.37466026	0.447647145	0.315853176	0.235654049	-0.205178648	0.247987782	0.263415639	-0.465208249	0.229549748	0.324632367	0.260628053	0.388700218	0.848361104	0.498188082	0.999982444	0.888553476	Bacteria.Firmicutes.Clostridia.Clostridiales.Lachnospiraceae.Anaerostipes	PMM1
83588	ENSG00000100422	rs112268353	0.956575056	0.411522776	0.700005376	0.258741536	-0.019519749	-0.310810562	-0.158747851	0.461247158	0.357117018	0.376075943	0.41020707	0.404890267	0.979349717	0.480051701	0.999982444	0.89373973	Bacteria.Firmicutes.Clostridia.Clostridiales.Lachnospiraceae.Anaerostipes	CERK
83589	ENSG00000100433	rs61977011	0.224764371	0.062134038	0.596742324	0.371422687	0.396898754	-0.587287541	-0.200324635	0.328127336	0.323882497	0.309501517	0.376786563	0.364609133	0.77518508	0.196215735	0.999982444	0.907750054	Bacteria.Firmicutes.Clostridia.Clostridiales.Lachnospiraceae.Anaerostipes	KCNK10
83590	ENSG00000100462	rs12891954	0.037115241	0.037640527	0.081303557	0.095465538	1.976261811	-1.126075571	-1.796713916	0.985238381	0.928893987	0.530796564	1.014948492	0.582477082	0.417325063	0.154212909	0.999982444	0.87419889	Bacteria.Firmicutes.Clostridia.Clostridiales.Lachnospiraceae.Anaerostipes	PRMT5
83591	ENSG00000100473	rs12884209	0.854913277	0.780337243	0.287791507	0.609963963	0.046128663	0.144284802	-0.30415814	0.287108769	0.251285934	0.515264384	0.283828881	0.560136673	0.972243355	0.623106324	0.999982444	0.930677205	Bacteria.Firmicutes.Clostridia.Clostridiales.Lachnospiraceae.Anaerostipes	COCH
83592	ENSG00000100483	rs11157729	0.732004371	0.396019044	0.511032185	0.993506195	-0.080188989	-0.356336054	0.174326938	-0.00375586	0.23316593	0.417099895	0.263806677	0.459727298	0.950138443	0.472270287	0.999982444	0.956348458	Bacteria.Firmicutes.Clostridia.Clostridiales.Lachnospiraceae.Anaerostipes	VCPKMT
83593	ENSG00000100503	rs7161495	0.261470042	0.091551395	0.497581911	0.247820701	0.32441359	-0.800860732	-0.221189588	0.588315762	0.286426464	0.467732457	0.324291963	0.504569677	0.796748632	0.235597193	0.999982444	0.888553476	Bacteria.Firmicutes.Clostridia.Clostridiales.Lachnospiraceae.Anaerostipes	NIN
83594	ENSG00000100504	rs7160537	0.092761378	0.070763782	0.801127851	0.946017088	0.500299857	-0.538701881	-0.089794917	0.023372407	0.293306004	0.293305317	0.355054255	0.343876797	0.626232334	0.208466788	0.999982444	0.953176888	Bacteria.Firmicutes.Clostridia.Clostridiales.Lachnospiraceae.Anaerostipes	PYGL
83595	ENSG00000100505	rs11623697	0.271619023	0.123610001	0.767068971	0.513402532	-0.338011001	0.660515944	-0.10166468	0.309992551	0.304894335	0.423485186	0.341805226	0.471759622	0.800578841	0.271905051	0.999982444	0.930677205	Bacteria.Firmicutes.Clostridia.Clostridiales.Lachnospiraceae.Anaerostipes	TRIM9
83596	ENSG00000100522	rs11620764	0.194336009	0.121595034	0.217334596	0.167861386	0.453887312	-0.498182519	-0.507371794	0.503165585	0.346163523	0.317659019	0.407348649	0.360837313	0.750299496	0.270647081	0.999982444	0.88855034	Bacteria.Firmicutes.Clostridia.Clostridiales.Lachnospiraceae.Anaerostipes	GNPNAT1
83597	ENSG00000100526	rs2268332	0.282607787	0.123032453	0.358587404	0.195015788	-0.450779021	0.474713857	0.42693764	-0.467430697	0.416108426	0.303882628	0.461797503	0.357042986	0.800578841	0.271905051	0.999982444	0.888553476	Bacteria.Firmicutes.Clostridia.Clostridiales.Lachnospiraceae.Anaerostipes	CDKN3
83598	ENSG00000100554	rs8020850	0.7536983	0.770701332	0.436588734	0.993678287	0.074427421	0.159653591	-0.212194615	-0.004844944	0.236220857	0.545528701	0.271097643	0.609178308	0.951800024	0.622370551	0.999982444	0.956348458	Bacteria.Firmicutes.Clostridia.Clostridiales.Lachnospiraceae.Anaerostipes	ATP6V1D
83599	ENSG00000100558	rs10137094	0.80370104	0.694712602	0.783237213	0.706369636	0.063985685	-0.2340963	-0.081997081	0.239184896	0.256391753	0.593868774	0.296847226	0.632144512	0.962871508	0.597241221	0.999982444	0.945067488	Bacteria.Firmicutes.Clostridia.Clostridiales.Lachnospiraceae.Anaerostipes	PLEK2
83600	ENSG00000100568	rs10483801	0.906451146	0.975579387	0.857457492	0.903919006	-0.033229177	0.014134156	-0.057413577	0.060439963	0.281679107	0.459980056	0.318406415	0.498774172	0.976721042	0.674736749	0.999982444	0.947931904	Bacteria.Firmicutes.Clostridia.Clostridiales.Lachnospiraceae.Anaerostipes	VTI1B
83601	ENSG00000100577	rs2270423	0.357199516	0.256680087	0.862150722	0.628813493	-0.347340212	0.415826016	0.0717988	-0.196912368	0.374610755	0.363425815	0.411888733	0.405449355	0.841412151	0.391680886	0.999982444	0.938046377	Bacteria.Firmicutes.Clostridia.Clostridiales.Lachnospiraceae.Anaerostipes	GSTZ1
83602	ENSG00000100592	rs2295850	0.66993253	0.781269236	0.819224581	0.699965371	-0.206391143	0.090867955	-0.124251765	0.143853363	0.482048135	0.325924026	0.541507252	0.371667316	0.935197352	0.623106324	0.999982444	0.945067488	Bacteria.Firmicutes.Clostridia.Clostridiales.Lachnospiraceae.Anaerostipes	DAAM1
83603	ENSG00000100612	rs3759692	0.417759526	0.597361407	0.27359531	0.125550034	-0.249001032	0.229210272	0.369112243	-0.750796167	0.305361818	0.431846797	0.3343361	0.483897794	0.875716728	0.56486431	0.999982444	0.87419889	Bacteria.Firmicutes.Clostridia.Clostridiales.Lachnospiraceae.Anaerostipes	DHRS7
83604	ENSG00000100711	rs28483843	0.684206764	0.689143366	0.736988351	0.957136511	-0.142654281	0.125485826	-0.141902087	0.019142121	0.349188845	0.312323998	0.420745211	0.354800132	0.938131014	0.596136691	0.999982444	0.953176888	Bacteria.Firmicutes.Clostridia.Clostridiales.Lachnospiraceae.Anaerostipes	ZFYVE21
83605	ENSG00000100714	rs2987965	0.567938777	0.507474353	0.95359807	0.98578702	0.3174045	-0.249222819	-0.035801953	0.007665985	0.552997988	0.373980341	0.612935963	0.428700928	0.907737576	0.527560889	0.999982444	0.956348458	Bacteria.Firmicutes.Clostridia.Clostridiales.Lachnospiraceae.Anaerostipes	MTHFD1
83606	ENSG00000100726	rs11648142	0.505752886	0.476358647	0.532651174	0.506217563	-0.22101065	0.298620254	0.238346264	-0.328809073	0.330300499	0.416916973	0.379978416	0.491944201	0.896402925	0.510873719	0.999982444	0.930677205	Bacteria.Firmicutes.Clostridia.Clostridiales.Lachnospiraceae.Anaerostipes	TELO2
83607	ENSG00000100731	rs4899382	0.497075867	0.220460525	0.28136024	0.08061509	0.304439636	-0.441087346	-0.553321371	0.700469533	0.445820413	0.356570507	0.509429889	0.394772381	0.896402925	0.366675361	0.999982444	0.87419889	Bacteria.Firmicutes.Clostridia.Clostridiales.Lachnospiraceae.Anaerostipes	PCNX1
83608	ENSG00000100739	rs2991533	0.168472292	0.000688087	0.53014213	0.042752453	0.332272047	-1.699670511	-0.171264796	1.126333162	0.238631099	0.477113123	0.271366722	0.545161852	0.729774511	0.019405231	0.999982444	0.87419889	Bacteria.Firmicutes.Clostridia.Clostridiales.Lachnospiraceae.Anaerostipes	BDKRB1
83609	ENSG00000100749	rs7149912	0.791925403	0.851952884	0.644906708	0.860395293	0.076841086	0.108704569	-0.15162534	0.115534562	0.290094869	0.580189737	0.327503657	0.654367171	0.960015606	0.639977139	0.999982444	0.945067488	Bacteria.Firmicutes.Clostridia.Clostridiales.Lachnospiraceae.Anaerostipes	VRK1
83610	ENSG00000100804	rs7147308	0.530487967	0.131204805	0.52704314	0.057981769	-0.188400434	0.443113865	0.221091316	-0.662740665	0.298769829	0.289929861	0.347684682	0.34349535	0.900151367	0.280598479	0.999982444	0.87419889	Bacteria.Firmicutes.Clostridia.Clostridiales.Lachnospiraceae.Anaerostipes	PSMB5
83611	ENSG00000100852	rs11850261	0.534855956	0.325070244	0.263781324	0.122504072	0.288744904	-0.376371206	-0.590262943	0.654057574	0.46282022	0.379603753	0.523700578	0.418086034	0.902227959	0.434503027	0.999982444	0.87419889	Bacteria.Firmicutes.Clostridia.Clostridiales.Lachnospiraceae.Anaerostipes	ARHGAP5
83612	ENSG00000100883	rs17508632	0.244490612	0.2887803	0.049295292	0.020977058	-0.352030256	0.493101777	0.683890304	-1.216340967	0.299776206	0.46109677	0.341445623	0.514302904	0.791675439	0.41179796	0.999982444	0.87419889	Bacteria.Firmicutes.Clostridia.Clostridiales.Lachnospiraceae.Anaerostipes	SRP54
83613	ENSG00000100890	rs57275892	0.427323643	0.331968725	0.402303964	0.315038592	-0.231161561	0.40002601	0.275800548	-0.475720462	0.289418762	0.409299938	0.327187028	0.469888459	0.880338043	0.439615986	0.999982444	0.905071494	Bacteria.Firmicutes.Clostridia.Clostridiales.Lachnospiraceae.Anaerostipes	PRORP
83614	ENSG00000100908	rs2236352	0.389338114	0.359430908	0.560398107	0.713370938	0.257842753	-0.36614656	-0.202911714	0.169407286	0.297557281	0.396743042	0.346729628	0.459202457	0.85581184	0.449526068	0.999982444	0.945067488	Bacteria.Firmicutes.Clostridia.Clostridiales.Lachnospiraceae.Anaerostipes	EMC9
83615	ENSG00000100991	rs3736802	0.290710769	0.104311732	0.140456301	0.049306028	0.426192073	-0.621342932	-0.692149901	0.845382667	0.400141933	0.377257432	0.463898429	0.422094393	0.804665603	0.252786581	0.999982444	0.87419889	Bacteria.Firmicutes.Clostridia.Clostridiales.Lachnospiraceae.Anaerostipes	TRPC4AP
83616	ENSG00000100994	rs2281562	0.592680562	0.578964524	0.280797354	0.684339875	-0.13189417	-0.206855891	0.319705748	-0.17350153	0.245351629	0.370936797	0.293998266	0.424886213	0.915538355	0.557233706	0.999982444	0.945067488	Bacteria.Firmicutes.Clostridia.Clostridiales.Lachnospiraceae.Anaerostipes	PYGB
83617	ENSG00000100997	rs3827014	0.332228469	0.197759323	0.529377272	0.453985343	0.59139491	-0.487723927	-0.411331787	0.312914402	0.605432901	0.37486444	0.650535782	0.415425525	0.829374236	0.349103917	0.999982444	0.918901107	Bacteria.Firmicutes.Clostridia.Clostridiales.Lachnospiraceae.Anaerostipes	ABHD12
83618	ENSG00000101019	rs6142377	0.239725364	0.291921096	0.790004993	0.725291428	-0.568163198	0.427807011	0.14605876	-0.155578481	0.478904798	0.402675579	0.546244788	0.440862861	0.789404114	0.414365771	0.999982444	0.945067488	Bacteria.Firmicutes.Clostridia.Clostridiales.Lachnospiraceae.Anaerostipes	UQCC1
83619	ENSG00000101109	rs8000	0.780436876	0.592882213	0.78819645	0.919566158	0.169006993	-0.235134408	0.175820397	-0.048202899	0.603832584	0.437639823	0.65179722	0.475526746	0.957565613	0.563440411	0.999982444	0.950088246	Bacteria.Firmicutes.Clostridia.Clostridiales.Lachnospiraceae.Anaerostipes	STK4
83620	ENSG00000101115	rs6096585	0.588364215	0.156923175	0.971396611	0.264532863	0.140638913	-0.727232625	0.010626174	0.617986991	0.258589698	0.507918994	0.295229199	0.549169901	0.913356417	0.309246222	0.999982444	0.89744248	Bacteria.Firmicutes.Clostridia.Clostridiales.Lachnospiraceae.Anaerostipes	SALL4
83621	ENSG00000101158	rs6070684	0.658233393	0.586780375	0.45696044	0.174869336	-0.126644253	0.220141424	0.243899178	-0.641448797	0.285001387	0.403052826	0.325954345	0.467704587	0.933082494	0.561593625	0.999982444	0.88855034	Bacteria.Firmicutes.Clostridia.Clostridiales.Lachnospiraceae.Anaerostipes	NELFCD
83622	ENSG00000101181	rs6089332	0.026417189	0.002040264	0.286414009	0.124374752	-0.556832945	1.113699345	0.309894385	-0.612005766	0.245195594	0.346758934	0.288349275	0.393196677	0.370169601	0.032243819	0.999982444	0.87419889	Bacteria.Firmicutes.Clostridia.Clostridiales.Lachnospiraceae.Anaerostipes	MTG2
83623	ENSG00000101187	rs2236553	0.003423392	0.002569484	0.070748834	0.047407321	-1.712380404	1.132129459	1.214721384	-0.845362103	0.563909138	0.361190917	0.661339557	0.418421067	0.166633052	0.035263148	0.999982444	0.87419889	Bacteria.Firmicutes.Clostridia.Clostridiales.Lachnospiraceae.Anaerostipes	SLCO4A1
83624	ENSG00000101194	rs11086147	0.155938684	0.043482827	0.597327456	0.95322419	-0.400594568	0.676129521	-0.174407568	0.021748421	0.279111741	0.328440122	0.328564505	0.369357384	0.713855075	0.16718054	0.999982444	0.953176888	Bacteria.Firmicutes.Clostridia.Clostridiales.Lachnospiraceae.Anaerostipes	SLC17A9
83625	ENSG00000101298	rs6040904	0.590180244	0.534332639	0.508732722	0.640011605	0.16553486	-0.220602489	-0.230008999	0.187983983	0.305856731	0.353142946	0.346177195	0.400094401	0.91502362	0.538304661	0.999982444	0.940949975	Bacteria.Firmicutes.Clostridia.Clostridiales.Lachnospiraceae.Anaerostipes	SNPH
83626	ENSG00000101307	rs3761268	0.100116756	0.027016168	0.404849839	0.513125325	-0.451396879	0.86575292	0.257807425	-0.288574321	0.270672782	0.382789119	0.307510866	0.438874629	0.639524247	0.131340266	0.999982444	0.930677205	Bacteria.Firmicutes.Clostridia.Clostridiales.Lachnospiraceae.Anaerostipes	SIRPB1
83627	ENSG00000101337	rs373468064	0.92032312	0.934592641	0.695515831	0.650733913	-0.028423636	-0.033218201	-0.134360877	0.209498709	0.283075377	0.403223763	0.341802132	0.460622695	0.976721042	0.663668227	0.999982444	0.942124496	Bacteria.Firmicutes.Clostridia.Clostridiales.Lachnospiraceae.Anaerostipes	TM9SF4
83628	ENSG00000101342	rs1291131	0.718108208	0.895251826	0.723540233	0.733222361	-0.098286987	-0.050674625	0.108787931	-0.158873658	0.271107895	0.383404462	0.306235133	0.464153001	0.945081229	0.656250916	0.999982444	0.945067488	Bacteria.Firmicutes.Clostridia.Clostridiales.Lachnospiraceae.Anaerostipes	TLDC2
83629	ENSG00000101363	rs6032665	0.483045973	0.278770737	0.439135911	0.553063264	0.189515784	-0.58929443	-0.23896323	0.35041668	0.268665738	0.539610001	0.30700692	0.587723891	0.896402925	0.404194812	0.999982444	0.930677205	Bacteria.Firmicutes.Clostridia.Clostridiales.Lachnospiraceae.Anaerostipes	MANBAL
83630	ENSG00000101367	rs6141830	0.961572903	0.811059416	0.545040037	0.243424833	0.014230251	-0.081583894	-0.201400497	0.478474898	0.294237636	0.339905934	0.331057493	0.40652247	0.979349717	0.629660288	0.999982444	0.888553476	Bacteria.Firmicutes.Clostridia.Clostridiales.Lachnospiraceae.Anaerostipes	MAPRE1
83631	ENSG00000101384	rs62185096	0.78426273	0.952150427	0.265171912	0.362382409	0.079737099	-0.021072762	-0.372618052	0.353654254	0.290073654	0.349841989	0.331571855	0.385584375	0.95798924	0.669331442	0.999982444	0.905071494	Bacteria.Firmicutes.Clostridia.Clostridiales.Lachnospiraceae.Anaerostipes	JAG1
83632	ENSG00000101443	rs11696501	0.966381239	0.057839706	0.212766283	0.667880911	0.011013975	0.710832182	-0.379492519	-0.183432472	0.260331035	0.368206372	0.301624651	0.425608459	0.979349717	0.188611498	0.999982444	0.942986212	Bacteria.Firmicutes.Clostridia.Clostridiales.Lachnospiraceae.Anaerostipes	WFDC2
83633	ENSG00000101474	rs6138458	0.178948286	0.161068807	0.268702516	0.675681266	-0.438346271	0.507408255	0.407081957	-0.192919561	0.3226828	0.357984425	0.364948523	0.459079102	0.742964247	0.314621128	0.999982444	0.945067488	Bacteria.Firmicutes.Clostridia.Clostridiales.Lachnospiraceae.Anaerostipes	APMAP
83634	ENSG00000101574	rs7245104	0.779243918	0.776712435	0.980998409	0.585108299	-0.114862556	-0.104044895	0.011154046	0.225886438	0.408106367	0.365365384	0.466547139	0.411725675	0.957054192	0.622912574	0.999982444	0.930677205	Bacteria.Firmicutes.Clostridia.Clostridiales.Lachnospiraceae.Anaerostipes	METTL4
83635	ENSG00000101624	rs35699948	0.315605584	0.035152132	0.410474842	0.057903452	-0.324456244	0.765623553	0.307191803	-0.778318341	0.320857235	0.355959142	0.370861393	0.403269212	0.824223047	0.148620868	0.999982444	0.87419889	Bacteria.Firmicutes.Clostridia.Clostridiales.Lachnospiraceae.Anaerostipes	CEP76
83636	ENSG00000101639	rs529620	0.025306618	0.006534335	0.490987743	0.322659758	1.042308812	-0.850550516	-0.348190061	0.333126319	0.455419266	0.302814378	0.502725787	0.334305379	0.364703775	0.063443395	0.999982444	0.905071494	Bacteria.Firmicutes.Clostridia.Clostridiales.Lachnospiraceae.Anaerostipes	CEP192
83637	ENSG00000101695	rs9946075	0.731710058	0.894419607	0.481982824	0.669180292	0.140468812	-0.039290536	-0.328086577	0.146051839	0.407975455	0.294915238	0.463977514	0.34029378	0.950089791	0.65601563	0.999982444	0.943339852	Bacteria.Firmicutes.Clostridia.Clostridiales.Lachnospiraceae.Anaerostipes	RNF125
83638	ENSG00000101751	rs1893958	0.905009055	0.412830416	0.092678478	0.122149585	0.027179103	-0.193343047	0.445100993	-0.414426241	0.226879146	0.23460076	0.260877397	0.264653351	0.976721042	0.480551122	0.999982444	0.87419889	Bacteria.Firmicutes.Clostridia.Clostridiales.Lachnospiraceae.Anaerostipes	POLI
83639	ENSG00000102471	rs2760102	0.252423069	0.224567365	0.051978648	0.042026157	0.415645908	-0.428291095	-0.792613014	0.80366651	0.359995362	0.349349504	0.400490668	0.387577067	0.791675439	0.36998975	0.999982444	0.87419889	Bacteria.Firmicutes.Clostridia.Clostridiales.Lachnospiraceae.Anaerostipes	NDFIP2
83640	ENSG00000102547	rs7982598	0.488889084	0.576954613	0.255570744	0.235608458	-0.387056851	0.19978217	0.756785424	-0.495347175	0.556137353	0.356359082	0.65986278	0.413841785	0.896402925	0.556159753	0.999982444	0.888553476	Bacteria.Firmicutes.Clostridia.Clostridiales.Lachnospiraceae.Anaerostipes	CAB39L
83641	ENSG00000102595	rs475882	0.557651532	0.65453464	0.74173674	0.895325027	-0.584587394	0.247337959	0.354238091	-0.078965579	0.991951631	0.550235764	1.070393433	0.59787425	0.906500567	0.58566589	0.999982444	0.946461399	Bacteria.Firmicutes.Clostridia.Clostridiales.Lachnospiraceae.Anaerostipes	UGGT2
83642	ENSG00000102606	rs4773342	0.530829846	0.072106386	0.148586325	0.010064312	0.177490023	-0.534964352	-0.506920407	0.893618371	0.281702775	0.292688852	0.346817325	0.337215392	0.900151367	0.210071769	0.999982444	0.87419889	Bacteria.Firmicutes.Clostridia.Clostridiales.Lachnospiraceae.Anaerostipes	ARHGEF7
83643	ENSG00000102699	rs7324258	0.539564592	0.764918234	0.320937277	0.529431433	-0.168874013	0.091460884	0.312477479	-0.222507876	0.273842018	0.304599824	0.312460869	0.351950512	0.902646434	0.620433668	0.999982444	0.930677205	Bacteria.Firmicutes.Clostridia.Clostridiales.Lachnospiraceae.Anaerostipes	PARP4
83644	ENSG00000102710	rs1199963	0.208741176	0.259066573	0.440059067	0.551678519	-1.243872855	0.601642483	0.822722747	-0.344045318	0.979857144	0.528495641	1.059134278	0.575025067	0.759399028	0.393406465	0.999982444	0.930677205	Bacteria.Firmicutes.Clostridia.Clostridiales.Lachnospiraceae.Anaerostipes	SUPT20H
83645	ENSG00000102743	rs3742243	0.897870001	0.649062885	0.563461699	0.912590646	0.035206915	0.288477169	-0.182755049	-0.07565799	0.273244413	0.631030941	0.314748555	0.686594818	0.976542764	0.583237434	0.999982444	0.948679354	Bacteria.Firmicutes.Clostridia.Clostridiales.Lachnospiraceae.Anaerostipes	SLC25A15
83646	ENSG00000102753	rs9568330	0.131714197	0.083440738	0.89744526	0.838040407	-0.667609514	0.655476183	0.06377234	-0.085889088	0.437404757	0.372923591	0.492882119	0.418544383	0.674748239	0.224867161	0.999982444	0.945067488	Bacteria.Firmicutes.Clostridia.Clostridiales.Lachnospiraceae.Anaerostipes	KPNA3
83647	ENSG00000102837	rs9568785	0.268349457	0.046263155	0.878007837	0.860615262	0.3434841	-0.626773536	0.0524748	0.060350815	0.307703945	0.308569714	0.340543207	0.342361418	0.799276789	0.172318874	0.999982444	0.945067488	Bacteria.Firmicutes.Clostridia.Clostridiales.Lachnospiraceae.Anaerostipes	OLFM4
83648	ENSG00000102858	rs841229	0.504822549	0.945775801	0.992557205	0.618215828	-0.245449508	0.024987787	0.00442045	0.215382212	0.366020996	0.366005281	0.472083704	0.430122756	0.896402925	0.667545913	0.999982444	0.933302485	Bacteria.Firmicutes.Clostridia.Clostridiales.Lachnospiraceae.Anaerostipes	MGRN1
83649	ENSG00000102934	rs11648683	0.172906617	0.110161157	0.462924	0.28503642	-0.559780198	0.542144599	0.342715097	-0.413611341	0.406273714	0.334810794	0.464168404	0.383746987	0.736064799	0.257961326	0.999982444	0.9013197	Bacteria.Firmicutes.Clostridia.Clostridiales.Lachnospiraceae.Anaerostipes	PLLP
83650	ENSG00000102978	rs223874	0.567242706	0.617760818	0.856770259	0.966659614	0.288863379	-0.163444233	-0.103420363	-0.01554282	0.502366361	0.32597834	0.570770089	0.370446028	0.907737576	0.573794383	0.999982444	0.953257709	Bacteria.Firmicutes.Clostridia.Clostridiales.Lachnospiraceae.Anaerostipes	POLR2C
83651	ENSG00000102996	rs1050779	0.105296756	0.02276805	0.40593306	0.162394074	-0.456944461	0.917224404	0.256158575	-0.597107607	0.278244442	0.393339759	0.306253431	0.422621878	0.647048118	0.121512862	0.999982444	0.887187268	Bacteria.Firmicutes.Clostridia.Clostridiales.Lachnospiraceae.Anaerostipes	MMP15
83652	ENSG00000103021	rs11642943	0.606549631	0.536395077	0.236266972	0.369142223	0.157392451	0.287929569	-0.400007429	0.482725216	0.30415038	0.463262908	0.334664548	0.533829764	0.91813138	0.538779046	0.999982444	0.90628762	Bacteria.Firmicutes.Clostridia.Clostridiales.Lachnospiraceae.Anaerostipes	CCDC113
83653	ENSG00000103044	rs111792934	0.08558872	0.09596693	0.39496246	0.628458208	-0.423151287	0.619058328	0.239795604	0.216943094	0.242453421	0.366555117	0.28005613	0.44623044	0.611538479	0.239833043	0.999982444	0.938046377	Bacteria.Firmicutes.Clostridia.Clostridiales.Lachnospiraceae.Anaerostipes	HAS3
83654	ENSG00000103064	rs2863979	0.762378459	0.688099066	0.732309379	0.728293405	-0.172687165	0.133807431	-0.222994797	0.133927405	0.568775532	0.331857752	0.649172133	0.383883203	0.953746233	0.595899251	0.999982444	0.945067488	Bacteria.Firmicutes.Clostridia.Clostridiales.Lachnospiraceae.Anaerostipes	SLC7A6
83655	ENSG00000103121	rs1453328	0.431776243	0.308618849	0.713067076	0.449463892	-0.276075699	0.35810859	0.141407852	-0.314972413	0.349020271	0.349020271	0.382880895	0.41398117	0.880338043	0.42218853	0.999982444	0.918901107	Bacteria.Firmicutes.Clostridia.Clostridiales.Lachnospiraceae.Anaerostipes	CMC2
83656	ENSG00000103126	rs183573767	0.936254703	0.249372731	0.613278878	0.47751395	0.018129238	-0.349898414	0.131967565	-0.268046645	0.225815156	0.301086808	0.259875396	0.375218021	0.977582826	0.387037095	0.999982444	0.927848566	Bacteria.Firmicutes.Clostridia.Clostridiales.Lachnospiraceae.Anaerostipes	AXIN1
83657	ENSG00000103148	rs2562191	0.517269145	0.125599071	0.809478215	0.92288297	0.272585185	-0.456553982	0.111190965	-0.034795834	0.41868002	0.294293768	0.45933809	0.358078832	0.896402925	0.274792727	0.999982444	0.950931303	Bacteria.Firmicutes.Clostridia.Clostridiales.Lachnospiraceae.Anaerostipes	NPRL3
83658	ENSG00000103194	rs3180185	0.912833101	0.129223451	0.882380218	0.183002565	0.036882883	-0.551288649	0.057218711	0.55434488	0.335646288	0.358820975	0.385242681	0.411936483	0.976721042	0.278917844	0.999982444	0.88855034	Bacteria.Firmicutes.Clostridia.Clostridiales.Lachnospiraceae.Anaerostipes	USP10
83659	ENSG00000103196	rs72799589	0.471234193	0.712876924	0.439011362	0.968692323	-0.197266097	0.227288279	0.238801315	-0.027376354	0.2722264	0.614986876	0.306715036	0.694873573	0.895686308	0.603284124	0.999982444	0.953317728	Bacteria.Firmicutes.Clostridia.Clostridiales.Lachnospiraceae.Anaerostipes	CRISPLD2
83660	ENSG00000103199	rs74702231	0.250227801	0.136643349	0.314185298	0.207262977	-0.29643143	0.582132413	0.296069787	-0.587318597	0.255544271	0.386346622	0.291921	0.461138757	0.791675439	0.288147422	0.999982444	0.888553476	Bacteria.Firmicutes.Clostridia.Clostridiales.Lachnospiraceae.Anaerostipes	ZNF500
83661	ENSG00000103202	rs7189866	0.351101338	0.28132532	0.994622309	0.899086429	-0.381346178	0.339672711	0.003120971	0.046514655	0.406074281	0.312705726	0.461302213	0.36538091	0.837693426	0.406411847	0.999982444	0.946461399	Bacteria.Firmicutes.Clostridia.Clostridiales.Lachnospiraceae.Anaerostipes	NME4
83662	ENSG00000103226	rs144648477	0.115848962	0.01416628	0.636343796	0.60872945	0.390081262	-0.622292947	0.135223936	-0.15162964	0.244810761	0.24695158	0.284672407	0.29480192	0.660350675	0.09542181	0.999982444	0.930677205	Bacteria.Firmicutes.Clostridia.Clostridiales.Lachnospiraceae.Anaerostipes	NOMO3
83663	ENSG00000103227	rs3803698	0.713398277	0.570223724	0.455998127	0.893411646	-0.127224102	-0.203242154	0.299547741	-0.055305774	0.34489341	0.356204382	0.399466545	0.411176367	0.945081229	0.553478365	0.999982444	0.946461399	Bacteria.Firmicutes.Clostridia.Clostridiales.Lachnospiraceae.Anaerostipes	LMF1
83664	ENSG00000103253	rs11248946	0.37054146	0.242098844	0.529272986	0.459679368	-0.305217887	0.429784957	0.241848453	-0.340991134	0.338524598	0.364117458	0.382394747	0.458487774	0.848361104	0.382266932	0.999982444	0.918901107	Bacteria.Firmicutes.Clostridia.Clostridiales.Lachnospiraceae.Anaerostipes	HAGHL
83665	ENSG00000103260	rs73489324	0.357117456	0.568988261	0.439390495	0.801772664	-0.270216517	0.241129363	0.261464442	-0.12474995	0.291381834	0.421252031	0.33610305	0.494908117	0.841412151	0.55293046	0.999982444	0.945067488	Bacteria.Firmicutes.Clostridia.Clostridiales.Lachnospiraceae.Anaerostipes	METRN
83666	ENSG00000103342	rs33621	0.91661342	0.942058677	0.779121647	0.732544351	0.040197132	-0.024968121	-0.120259669	0.135589375	0.382457279	0.342216967	0.427039325	0.395082456	0.976721042	0.666382761	0.999982444	0.945067488	Bacteria.Firmicutes.Clostridia.Clostridiales.Lachnospiraceae.Anaerostipes	GSPT1
83667	ENSG00000103351	rs66518404	0.563220311	0.520466576	0.641117617	0.421129826	-0.14790985	0.379866186	-0.138010029	0.517763675	0.254578718	0.587953665	0.294708394	0.639600028	0.907737576	0.534494704	0.999982444	0.918901107	Bacteria.Firmicutes.Clostridia.Clostridiales.Lachnospiraceae.Anaerostipes	CLUAP1
83668	ENSG00000103356	rs7202632	0.47851192	0.435052029	0.489526607	0.562965278	-0.658665825	0.414723295	-0.76011559	0.359120018	0.924117	0.528066857	1.093771482	0.617703613	0.896402925	0.493297425	0.999982444	0.930677205	Bacteria.Firmicutes.Clostridia.Clostridiales.Lachnospiraceae.Anaerostipes	EARS2
83669	ENSG00000103495	rs74249933	0.903389815	0.369350715	0.960743623	0.310527789	-0.034641105	0.419768115	-0.016120777	-0.509829978	0.284298213	0.464411054	0.326280785	0.498871109	0.976721042	0.456592121	0.999982444	0.905071494	Bacteria.Firmicutes.Clostridia.Clostridiales.Lachnospiraceae.Anaerostipes	MAZ
83670	ENSG00000103510	rs1549293	0.693344689	0.722347225	0.285126339	0.158388638	-0.132069835	0.109197682	0.407864335	-0.496503929	0.333466506	0.306009853	0.378486201	0.348015922	0.941353288	0.606985825	0.999982444	0.885866141	Bacteria.Firmicutes.Clostridia.Clostridiales.Lachnospiraceae.Anaerostipes	KAT8
83671	ENSG00000103534	rs1981454	0.348058747	0.257899597	0.69804844	0.801075138	0.456286424	-0.372529785	-0.209968984	0.093926756	0.482795442	0.326429298	0.538862842	0.371291211	0.835428016	0.392330795	0.999982444	0.945067488	Bacteria.Firmicutes.Clostridia.Clostridiales.Lachnospiraceae.Anaerostipes	TMC5
83672	ENSG00000103591	rs3743347	0.153978345	0.074084868	0.112038789	0.088167465	0.403927724	-0.830074034	-0.52020431	0.858354727	0.280079947	0.457368639	0.322987087	0.495940582	0.713855075	0.211723953	0.999982444	0.87419889	Bacteria.Firmicutes.Clostridia.Clostridiales.Lachnospiraceae.Anaerostipes	AAGAB
83673	ENSG00000103599	rs12912845	0.905608319	0.925568103	0.120735865	0.143239613	0.041176184	0.027647876	-0.624328022	0.50685964	0.345913366	0.294816602	0.397158788	0.342132466	0.976721042	0.661554364	0.999982444	0.87419889	Bacteria.Firmicutes.Clostridia.Clostridiales.Lachnospiraceae.Anaerostipes	IQCH
83674	ENSG00000103642	rs2729835	0.172497664	0.134776117	0.639704303	0.692782249	-0.905625651	0.574014746	0.334390055	-0.168318725	0.656644651	0.379113966	0.711042358	0.424171575	0.736064799	0.285408531	0.999982444	0.945067488	Bacteria.Firmicutes.Clostridia.Clostridiales.Lachnospiraceae.Anaerostipes	LACTB
83675	ENSG00000103671	rs12916779	0.008097681	0.004847283	0.209388101	0.171209616	2.143189479	-1.307544005	-1.177557325	0.725754843	0.784859805	0.448491317	0.928952047	0.52462387	0.241577822	0.052268288	0.999982444	0.88855034	Bacteria.Firmicutes.Clostridia.Clostridiales.Lachnospiraceae.Anaerostipes	TRIP4
83676	ENSG00000103707	rs28583784	0.325254001	0.243107597	0.645277302	0.60324665	0.727860049	-0.484495842	-0.380270076	0.243573188	0.734392373	0.411358126	0.822288593	0.466394289	0.828268959	0.382526377	0.999982444	0.930677205	Bacteria.Firmicutes.Clostridia.Clostridiales.Lachnospiraceae.Anaerostipes	MTFMT
83677	ENSG00000103740	rs1554377	0.238408554	0.009285318	0.908085153	0.39466579	-0.41617867	0.739548283	-0.04817635	-0.288374667	0.34980461	0.275944362	0.415678207	0.336578916	0.788151712	0.077029286	0.999982444	0.918408376	Bacteria.Firmicutes.Clostridia.Clostridiales.Lachnospiraceae.Anaerostipes	ACSBG1
83678	ENSG00000103811	rs2289702	0.922270834	0.287816426	0.837598836	0.452457917	0.025621876	-0.560618923	0.06058215	0.467863042	0.261587834	0.523175667	0.294407393	0.619029798	0.976721042	0.411498201	0.999982444	0.918901107	Bacteria.Firmicutes.Clostridia.Clostridiales.Lachnospiraceae.Anaerostipes	CTSH
83679	ENSG00000103852	rs12911898	0.418611057	0.040520046	0.991594954	0.295508742	0.242848068	-1.082727613	-0.003540693	0.602929023	0.29836422	0.518172882	0.334838164	0.571779171	0.875716728	0.161724483	0.999982444	0.903769253	Bacteria.Firmicutes.Clostridia.Clostridiales.Lachnospiraceae.Anaerostipes	TTC23
83680	ENSG00000103855	rs12591553	0.756164415	0.593590171	0.542022093	0.872884632	-0.114364254	-0.180466639	0.255196296	0.061160724	0.366770159	0.336535922	0.416347572	0.380782974	0.951800024	0.563440411	0.999982444	0.945067488	Bacteria.Firmicutes.Clostridia.Clostridiales.Lachnospiraceae.Anaerostipes	CD276
83681	ENSG00000103932	rs2297378	0.407756338	0.218288254	0.84256633	0.852476179	0.41648654	-0.39296069	0.109267488	-0.068559256	0.499884444	0.316154682	0.547993433	0.367235334	0.868604009	0.365256573	0.999982444	0.945067488	Bacteria.Firmicutes.Clostridia.Clostridiales.Lachnospiraceae.Anaerostipes	RPAP1
83682	ENSG00000104047	rs12907661	0.262426968	0.436598886	0.190553007	0.332059589	-0.892196018	0.364362699	1.074672153	-0.479363997	0.789321398	0.465516364	0.81258188	0.490570089	0.797440171	0.493297425	0.999982444	0.905071494	Bacteria.Firmicutes.Clostridia.Clostridiales.Lachnospiraceae.Anaerostipes	DTWD1
83683	ENSG00000104154	rs80167639	0.859860329	0.218326565	0.718277789	0.813199161	0.047840624	-0.442722337	0.112013687	0.095705302	0.269915415	0.356220166	0.309165122	0.403397422	0.973336693	0.365256573	0.999982444	0.945067488	Bacteria.Firmicutes.Clostridia.Clostridiales.Lachnospiraceae.Anaerostipes	SLC30A4
83684	ENSG00000104219	rs2517063	0.208820397	0.193614641	0.706273968	0.86443524	0.43805478	-0.407720657	-0.146409283	-0.061801798	0.34513714	0.310444645	0.386814467	0.360574766	0.759399028	0.345298125	0.999982444	0.945067488	Bacteria.Firmicutes.Clostridia.Clostridiales.Lachnospiraceae.Anaerostipes	ZDHHC2
83685	ENSG00000104267	rs2307075	0.278830883	0.169649263	0.494522126	0.28952403	-0.602502047	0.625555002	0.413652615	-0.521612013	0.551773713	0.45052135	0.602159888	0.488515831	0.800578841	0.323042872	0.999982444	0.9013197	Bacteria.Firmicutes.Clostridia.Clostridiales.Lachnospiraceae.Anaerostipes	CA2
83686	ENSG00000104341	rs936664	0.37169113	0.295076465	0.963686421	0.854638076	0.61979587	-0.530330664	-0.033519086	0.098528188	0.689094923	0.502477782	0.733440248	0.535704567	0.848361104	0.416083028	0.999982444	0.945067488	Bacteria.Firmicutes.Clostridia.Clostridiales.Lachnospiraceae.Anaerostipes	LAPTM4B
83687	ENSG00000104361	rs113179135	0.47953555	0.203509001	0.630850203	0.309474326	-0.239037138	0.611378487	0.177427939	-0.565477793	0.336157099	0.476021151	0.36751381	0.552109833	0.896402925	0.354236371	0.999982444	0.905071494	Bacteria.Firmicutes.Clostridia.Clostridiales.Lachnospiraceae.Anaerostipes	NIPAL2
83688	ENSG00000104369	rs17254048	0.924710414	0.810465541	0.292420366	0.271367661	0.028133891	-0.116663215	-0.362020128	0.573325608	0.296571312	0.484505126	0.341109041	0.516880323	0.976721042	0.629522611	0.999982444	0.898743208	Bacteria.Firmicutes.Clostridia.Clostridiales.Lachnospiraceae.Anaerostipes	JPH1
83689	ENSG00000104388	rs652422	0.134336149	0.032880096	0.544241092	0.185308836	-0.508585605	0.670997588	0.235438513	-0.475440823	0.335515121	0.307889783	0.386238495	0.355189947	0.676119764	0.144737593	0.999982444	0.88855034	Bacteria.Firmicutes.Clostridia.Clostridiales.Lachnospiraceae.Anaerostipes	RAB2A
83690	ENSG00000104442	rs7835313	0.964408105	0.824179907	0.450604728	0.349997387	0.030445436	-0.104005315	0.540260286	-0.464162863	0.679702328	0.46627195	0.711884208	0.49312232	0.979349717	0.633803956	0.999982444	0.905071494	Bacteria.Firmicutes.Clostridia.Clostridiales.Lachnospiraceae.Anaerostipes	ARMC1
83691	ENSG00000104490	rs533489	0.919326128	0.873232669	0.476935887	0.392619736	-0.037832993	0.057141607	0.314961782	-0.34324326	0.372112177	0.356745486	0.440310541	0.398880585	0.976721042	0.649394437	0.999982444	0.918408376	Bacteria.Firmicutes.Clostridia.Clostridiales.Lachnospiraceae.Anaerostipes	NCALD
83692	ENSG00000104497	rs10504741	0.01961315	0.013419298	0.560980049	0.777289482	0.716233162	-0.664067849	-0.211218094	0.086298294	0.299428283	0.261362432	0.361461	0.303853249	0.331299913	0.092922552	0.999982444	0.945067488	Bacteria.Firmicutes.Clostridia.Clostridiales.Lachnospiraceae.Anaerostipes	SNX16
83693	ENSG00000104518	rs13255282	0.508961855	0.231679236	0.77459904	0.366564723	-0.179662543	0.413115517	0.090196887	-0.356256272	0.270549526	0.342221088	0.313683565	0.391844646	0.896402925	0.374887317	0.999982444	0.90628762	Bacteria.Firmicutes.Clostridia.Clostridiales.Lachnospiraceae.Anaerostipes	GSDMD
83694	ENSG00000104522	rs67210953	0.692937884	0.805090858	0.313534056	0.3635245	0.238156177	-0.092086624	-0.646649321	0.373676734	0.600486339	0.37167976	0.636723794	0.408391518	0.941353288	0.627527014	0.999982444	0.905071494	Bacteria.Firmicutes.Clostridia.Clostridiales.Lachnospiraceae.Anaerostipes	GFUS
83695	ENSG00000104537	rs4418323	0.99751102	0.658764907	0.623317827	0.539390383	-0.000968017	-0.156510141	0.175443707	-0.24773606	0.309140592	0.352798529	0.355529808	0.401549794	0.979349717	0.587838995	0.999982444	0.930677205	Bacteria.Firmicutes.Clostridia.Clostridiales.Lachnospiraceae.Anaerostipes	ANXA13
83696	ENSG00000104611	rs79551721	0.571099603	0.282714982	0.999108892	0.597426596	-0.158045226	0.422123904	-0.00035057	0.265979692	0.277623761	0.389744803	0.312708546	0.501212055	0.907737576	0.406696835	0.999982444	0.930677205	Bacteria.Firmicutes.Clostridia.Clostridiales.Lachnospiraceae.Anaerostipes	SH2D4A
83697	ENSG00000104613	rs10112589	0.647848809	0.814051762	0.908953848	0.753270064	-0.131552765	0.170136337	-0.037455511	0.238028197	0.286700473	0.720475195	0.326273475	0.754107669	0.93215545	0.630019971	0.999982444	0.945067488	Bacteria.Firmicutes.Clostridia.Clostridiales.Lachnospiraceae.Anaerostipes	INTS10
83698	ENSG00000104689	rs13278062	0.003901097	0.000654508	0.084361459	0.055387953	1.174702786	-1.063427794	-0.781023654	0.667486609	0.392685784	0.297207485	0.44570571	0.342246044	0.172204979	0.019375917	0.999982444	0.87419889	Bacteria.Firmicutes.Clostridia.Clostridiales.Lachnospiraceae.Anaerostipes	TNFRSF10A
83699	ENSG00000104756	rs67144712	0.407852916	0.217169012	0.606790633	0.374103919	-0.270036228	0.380822492	0.18928576	-0.312312859	0.324175813	0.305635887	0.366027659	0.349000205	0.868604009	0.364175	0.999982444	0.907750054	Bacteria.Firmicutes.Clostridia.Clostridiales.Lachnospiraceae.Anaerostipes	KCTD9
83700	ENSG00000104774	rs10415457	0.441974087	0.173527237	0.187578914	0.068691791	0.333071347	-0.714479776	-0.64360313	1.012991734	0.430589497	0.519310473	0.483337805	0.547362446	0.883333726	0.328018682	0.999982444	0.87419889	Bacteria.Firmicutes.Clostridia.Clostridiales.Lachnospiraceae.Anaerostipes	MAN2B1
83701	ENSG00000104805	rs9941449	0.17254923	0.797853636	0.10934839	0.459403698	-0.343703108	0.128190292	0.458995083	-0.413506194	0.249240188	0.498480376	0.282799778	0.555646881	0.736064799	0.625309725	0.999982444	0.918901107	Bacteria.Firmicutes.Clostridia.Clostridiales.Lachnospiraceae.Anaerostipes	NUCB1
83702	ENSG00000104835	rs4803050	0.848811809	0.855236146	0.997130041	0.550070363	-0.069231921	-0.068428612	-0.001436431	0.2611198	0.361742299	0.37360584	0.397835108	0.434663226	0.97202261	0.640268377	0.999982444	0.930677205	Bacteria.Firmicutes.Clostridia.Clostridiales.Lachnospiraceae.Anaerostipes	SARS2
83703	ENSG00000104863	rs1060967	0.058171815	0.007093423	0.389418703	0.137703729	-0.588847588	0.64165033	0.301843808	-0.419052149	0.305434462	0.230886751	0.348395192	0.278878655	0.521051482	0.065719301	0.999982444	0.87419889	Bacteria.Firmicutes.Clostridia.Clostridiales.Lachnospiraceae.Anaerostipes	LIN7B
83704	ENSG00000104870	rs2271953	0.263358712	0.183000453	0.276867439	0.134676376	-0.24042836	0.573610478	0.263589869	-0.711950349	0.213125381	0.426250762	0.24040346	0.470092636	0.798362794	0.335699944	0.999982444	0.87419889	Bacteria.Firmicutes.Clostridia.Clostridiales.Lachnospiraceae.Anaerostipes	FCGRT
83705	ENSG00000104953	rs17681742	0.18903689	0.154237904	0.706662453	0.973563041	0.303246753	-0.660623306	-0.102986685	0.016329371	0.228497254	0.458363681	0.272469924	0.490875928	0.749199885	0.307320881	0.999982444	0.953780892	Bacteria.Firmicutes.Clostridia.Clostridiales.Lachnospiraceae.Anaerostipes	TLE6
83706	ENSG00000104964	rs11539938	0.437310674	0.305160853	0.689970223	0.558046565	0.23452098	-0.320308163	0.141882807	-0.205517245	0.300095901	0.309937714	0.35412958	0.34908091	0.882478526	0.420145513	0.999982444	0.930677205	Bacteria.Firmicutes.Clostridia.Clostridiales.Lachnospiraceae.Anaerostipes	TLE5
83707	ENSG00000104973	rs1290650	0.037228096	0.013632899	0.219125447	0.167626812	1.046433773	-0.809464073	-0.683919814	0.50793876	0.492153495	0.319351357	0.551257114	0.364056417	0.417325542	0.093298306	0.999982444	0.88855034	Bacteria.Firmicutes.Clostridia.Clostridiales.Lachnospiraceae.Anaerostipes	MED25
83708	ENSG00000104974	rs62131656	0.962796188	0.199659345	0.589029534	0.422017879	0.011937391	-0.419757547	0.156397625	-0.372827027	0.254950566	0.324011031	0.288079766	0.461444101	0.979349717	0.350870825	0.999982444	0.918901107	Bacteria.Firmicutes.Clostridia.Clostridiales.Lachnospiraceae.Anaerostipes	LILRA1
83709	ENSG00000104983	rs2163866	0.31463357	0.389097368	0.184174774	0.137261228	-0.455057796	0.25002583	0.667690651	-0.501924338	0.449100168	0.288389072	0.497511176	0.333648037	0.824223047	0.468647162	0.999982444	0.87419889	Bacteria.Firmicutes.Clostridia.Clostridiales.Lachnospiraceae.Anaerostipes	CCDC61
83710	ENSG00000105185	rs10405535	0.083849391	0.067246374	0.16647814	0.134183688	-1.019061113	0.75222719	0.89583676	-0.682302931	0.580564532	0.404277637	0.640314896	0.449937603	0.607890277	0.203017161	0.999982444	0.87419889	Bacteria.Firmicutes.Clostridia.Clostridiales.Lachnospiraceae.Anaerostipes	PDCD5
83711	ENSG00000105186	rs259245	0.885590816	0.924136676	0.993329633	0.873472776	-0.066058892	-0.028366821	-0.004341037	0.05400036	0.457335298	0.296758328	0.517289489	0.337779451	0.974523781	0.661554364	0.999982444	0.945067488	Bacteria.Firmicutes.Clostridia.Clostridiales.Lachnospiraceae.Anaerostipes	ANKRD27
83712	ENSG00000105193	rs640000	0.70568017	0.434867326	0.437978819	0.452730567	-0.128171359	0.243630893	-0.29386833	0.276932234	0.33791244	0.310089722	0.376588721	0.366631205	0.943789674	0.493297425	0.999982444	0.918901107	Bacteria.Firmicutes.Clostridia.Clostridiales.Lachnospiraceae.Anaerostipes	RPS16
83713	ENSG00000105221	rs12459567	0.596059353	0.74546554	0.656685317	0.456068857	-0.203859972	0.111590943	-0.197752656	0.295647076	0.382722193	0.342317136	0.442877962	0.394326923	0.915538355	0.612986093	0.999982444	0.918901107	Bacteria.Firmicutes.Clostridia.Clostridiales.Lachnospiraceae.Anaerostipes	AKT2
83714	ENSG00000105227	rs1981958	0.88832843	0.076112032	0.485877999	0.58786055	0.040403069	-0.730430532	0.225744318	0.25232848	0.28662154	0.405344069	0.322113916	0.463323698	0.974641992	0.214821065	0.999982444	0.930677205	Bacteria.Firmicutes.Clostridia.Clostridiales.Lachnospiraceae.Anaerostipes	PRX
83715	ENSG00000105251	rs140827389	0.4122165	0.285046697	0.809118407	0.923381678	0.270112294	-0.330667799	-0.093683341	0.03461366	0.32731944	0.306798896	0.386268646	0.358530044	0.873717593	0.408905065	0.999982444	0.950931303	Bacteria.Firmicutes.Clostridia.Clostridiales.Lachnospiraceae.Anaerostipes	SHD
83716	ENSG00000105281	rs313836	0.706134587	0.457543761	0.998633651	0.992451928	0.128736404	-0.246428931	0.000652431	0.003573141	0.339953218	0.329764232	0.379548718	0.376272585	0.943789674	0.50200568	0.999982444	0.956348458	Bacteria.Firmicutes.Clostridia.Clostridiales.Lachnospiraceae.Anaerostipes	SLC1A5
83717	ENSG00000105287	rs443081	0.592890227	0.261177531	0.957538069	0.075708774	-0.134202541	-0.800701516	-0.015508296	1.344569017	0.249787568	0.706505933	0.290168034	0.74510253	0.915538355	0.3952778	0.999982444	0.87419889	Bacteria.Firmicutes.Clostridia.Clostridiales.Lachnospiraceae.Anaerostipes	PRKD2
83718	ENSG00000105341	rs13346603	0.92761165	0.544409728	0.694721558	0.85020465	0.036172587	-0.22785493	0.173666296	-0.078489525	0.3966388	0.373954647	0.440580138	0.413974752	0.977095782	0.54174056	0.999982444	0.945067488	Bacteria.Firmicutes.Clostridia.Clostridiales.Lachnospiraceae.Anaerostipes	DMAC2
83719	ENSG00000105364	rs11115	0.08424921	0.018373134	0.256064468	0.123613512	-0.619695855	0.72897205	0.455095993	-0.557600094	0.353510218	0.301474527	0.397227568	0.357504811	0.607890277	0.108645149	0.999982444	0.87419889	Bacteria.Firmicutes.Clostridia.Clostridiales.Lachnospiraceae.Anaerostipes	MRPL4
83720	ENSG00000105369	rs3810153	0.190832572	0.153753487	0.267156569	0.265810728	-0.526301082	0.434356479	0.501500971	-0.382173282	0.39820136	0.301011935	0.448131351	0.340533661	0.749199885	0.306922758	0.999982444	0.898403422	Bacteria.Firmicutes.Clostridia.Clostridiales.Lachnospiraceae.Anaerostipes	CD79A
83721	ENSG00000105372	rs10417985	0.700240056	0.708377066	0.50597086	0.632224204	0.168303517	-0.123599813	-0.324427795	0.179392114	0.435257306	0.329023597	0.485106779	0.373084852	0.942762429	0.601574768	0.999982444	0.939580324	Bacteria.Firmicutes.Clostridia.Clostridiales.Lachnospiraceae.Anaerostipes	RPS19
83722	ENSG00000105397	rs280502	0.709274301	0.088409911	0.796933394	0.135923374	0.100351544	-1.070016371	-0.080683958	0.9972343	0.268001367	0.618716339	0.312293271	0.6606037	0.944090238	0.23128569	0.999982444	0.87419889	Bacteria.Firmicutes.Clostridia.Clostridiales.Lachnospiraceae.Anaerostipes	TYK2
83723	ENSG00000105398	rs296359	0.051034804	0.017400918	0.365400085	0.38190462	0.736499949	-0.809477423	-0.380914009	0.336920741	0.370591938	0.331814775	0.41794255	0.382744962	0.497499853	0.104828503	0.999982444	0.915019119	Bacteria.Firmicutes.Clostridia.Clostridiales.Lachnospiraceae.Anaerostipes	SULT2A1
83724	ENSG00000105404	rs735571	0.774619589	0.64450358	0.306096778	0.172257199	-0.109661991	0.123107865	0.511840126	-0.454179607	0.381414379	0.265582884	0.496235577	0.32912623	0.956786811	0.581864036	0.999982444	0.88855034	Bacteria.Firmicutes.Clostridia.Clostridiales.Lachnospiraceae.Anaerostipes	RABAC1
83725	ENSG00000105447	rs1799284	0.317162982	0.357922799	0.797212665	0.881858824	-0.86155257	0.430919606	0.272031672	-0.085644115	0.854763244	0.465456418	1.054402041	0.574061555	0.824223047	0.448514232	0.999982444	0.945067488	Bacteria.Firmicutes.Clostridia.Clostridiales.Lachnospiraceae.Anaerostipes	GRWD1
83726	ENSG00000105497	rs3752129	0.672743724	0.840286901	0.797590753	0.346692987	-0.215385427	-0.075003546	-0.146941047	0.385156134	0.507653048	0.37071263	0.570635562	0.406372137	0.935858481	0.637444552	0.999982444	0.905071494	Bacteria.Firmicutes.Clostridia.Clostridiales.Lachnospiraceae.Anaerostipes	ZNF175
83727	ENSG00000105499	rs11564512	0.362984498	0.047720383	0.55062592	0.239865589	-0.232332603	0.617387928	0.173753587	-0.473899083	0.25362904	0.306026919	0.289636769	0.399570021	0.847282713	0.174455082	0.999982444	0.888553476	Bacteria.Firmicutes.Clostridia.Clostridiales.Lachnospiraceae.Anaerostipes	PLA2G4C
83728	ENSG00000105576	rs8106490	0.830237632	0.807194065	0.599502704	0.406288682	-0.061687693	-0.093859239	-0.188439765	0.357300635	0.286588744	0.383053243	0.357121374	0.427500481	0.966403225	0.628884923	0.999982444	0.918695195	Bacteria.Firmicutes.Clostridia.Clostridiales.Lachnospiraceae.Anaerostipes	TNPO2
83729	ENSG00000105607	rs2967896	0.587238452	0.601207892	0.989046718	0.994344346	0.211518169	-0.274267069	0.006288299	0.003993328	0.387740418	0.522219944	0.456320533	0.561233314	0.912766573	0.565998968	0.999982444	0.956348458	Bacteria.Firmicutes.Clostridia.Clostridiales.Lachnospiraceae.Anaerostipes	GCDH
83730	ENSG00000105650	rs57884093	0.102151786	0.006997441	0.98377838	0.290058706	0.472706883	-0.957541512	0.006803357	0.418606586	0.285181687	0.343942055	0.333344642	0.392484655	0.641535139	0.065301528	0.999982444	0.9013197	Bacteria.Firmicutes.Clostridia.Clostridiales.Lachnospiraceae.Anaerostipes	PDE4C
83731	ENSG00000105695	rs10411704	0.000881002	0.000275326	0.509236528	0.391618365	2.430145457	-1.486853101	-0.497194869	0.359895009	0.697421241	0.386859699	0.749201084	0.417342877	0.072084942	0.010743409	0.999982444	0.918408376	Bacteria.Firmicutes.Clostridia.Clostridiales.Lachnospiraceae.Anaerostipes	MAG
83732	ENSG00000105726	rs58434384	0.106989601	0.05840759	0.262325746	0.470684074	-0.447113054	1.053956982	0.346869388	-0.455443056	0.273606458	0.547212847	0.306807917	0.627727462	0.648708573	0.189740051	0.999982444	0.925253197	Bacteria.Firmicutes.Clostridia.Clostridiales.Lachnospiraceae.Anaerostipes	ATP13A1
83733	ENSG00000105738	rs3195803	0.25345402	0.251101721	0.333752215	0.320508927	-0.883663206	0.52290408	0.837826091	-0.511143075	0.767031379	0.45161986	0.860440719	0.510660273	0.791675439	0.388670859	0.999982444	0.905071494	Bacteria.Firmicutes.Clostridia.Clostridiales.Lachnospiraceae.Anaerostipes	SIPA1L3
83734	ENSG00000105755	rs3810381	0.363379605	0.06354194	0.81224801	0.319201042	-0.222634987	0.821142645	0.065368438	-0.491751019	0.243243974	0.435128049	0.274104906	0.489950539	0.847282713	0.197631979	0.999982444	0.905071494	Bacteria.Firmicutes.Clostridia.Clostridiales.Lachnospiraceae.Anaerostipes	ETHE1
83735	ENSG00000105792	rs17863978	0.548251101	0.617157153	0.18491513	0.325987003	-0.187367473	-0.173435833	0.462545092	-0.417352059	0.310473057	0.345311694	0.345242243	0.421740871	0.903402406	0.573576444	0.999982444	0.905071494	Bacteria.Firmicutes.Clostridia.Clostridiales.Lachnospiraceae.Anaerostipes	CFAP69
83736	ENSG00000105793	rs2286770	0.820061798	0.674619936	0.822291131	0.714351972	-0.076473745	0.150915273	0.084141274	-0.163175031	0.334862243	0.357880035	0.373140579	0.443899824	0.96582117	0.592899386	0.999982444	0.945067488	Bacteria.Firmicutes.Clostridia.Clostridiales.Lachnospiraceae.Anaerostipes	GTPBP10
83737	ENSG00000105829	rs2072433	0.115690819	0.061202025	0.293657181	0.343313613	0.442912765	-0.587050634	-0.374988315	0.355284537	0.27784431	0.308240563	0.354242352	0.372220583	0.660350675	0.193670646	0.999982444	0.905071494	Bacteria.Firmicutes.Clostridia.Clostridiales.Lachnospiraceae.Anaerostipes	BET1
83738	ENSG00000105852	rs43044	0.267779664	0.288828389	0.437431706	0.539676794	0.888972284	-0.51921746	-0.679892334	0.327848294	0.795413046	0.485566241	0.870229333	0.531778419	0.799276789	0.41179796	0.999982444	0.930677205	Bacteria.Firmicutes.Clostridia.Clostridiales.Lachnospiraceae.Anaerostipes	PON3
83739	ENSG00000105854	rs43046	0.132609814	0.4919148	0.240365652	0.864628748	0.395943052	-0.306640872	-0.369292456	0.083009139	0.260026121	0.443687785	0.311705369	0.48500552	0.674934074	0.51942393	0.999982444	0.945067488	Bacteria.Firmicutes.Clostridia.Clostridiales.Lachnospiraceae.Anaerostipes	PON2
83740	ENSG00000105887	rs7781127	0.871094611	0.54781288	0.750425456	0.413219574	0.062960028	-0.194812988	-0.137047343	0.31422774	0.386494003	0.322456198	0.42906582	0.381600543	0.974427458	0.543651432	0.999982444	0.918901107	Bacteria.Firmicutes.Clostridia.Clostridiales.Lachnospiraceae.Anaerostipes	MTPN
83741	ENSG00000105894	rs320726	0.885375567	0.861976829	0.411092703	0.300614555	-0.045621113	0.04251378	0.294146291	-0.302371721	0.315244269	0.243578682	0.35558366	0.28982165	0.974523781	0.643624959	0.999982444	0.905071494	Bacteria.Firmicutes.Clostridia.Clostridiales.Lachnospiraceae.Anaerostipes	PTN
83742	ENSG00000105953	rs2268310	0.338441374	0.104778987	0.858030368	0.885885395	-0.236584023	0.658988067	0.050334074	-0.069294752	0.245355959	0.40066447	0.280283486	0.480984807	0.829374236	0.252963435	0.999982444	0.945067488	Bacteria.Firmicutes.Clostridia.Clostridiales.Lachnospiraceae.Anaerostipes	OGDH
83743	ENSG00000105963	rs7784180	0.98552893	0.764633423	0.648159937	0.669436835	0.004849303	-0.098169328	0.145021773	-0.159725093	0.26634797	0.326533602	0.316354476	0.372459276	0.979349717	0.620398735	0.999982444	0.943339852	Bacteria.Firmicutes.Clostridia.Clostridiales.Lachnospiraceae.Anaerostipes	ADAP1
83744	ENSG00000106003	rs28436194	0.354602638	0.151780513	0.458287303	0.097950416	-0.241418788	0.570527741	0.227418404	-0.721084343	0.25896218	0.393454031	0.304830661	0.429563402	0.839998322	0.306411283	0.999982444	0.87419889	Bacteria.Firmicutes.Clostridia.Clostridiales.Lachnospiraceae.Anaerostipes	LFNG
83745	ENSG00000106012	rs1550203	0.691464302	0.734324959	0.798646879	0.998400953	0.119213809	-0.203197658	-0.091721273	0.001269611	0.299070758	0.596210018	0.35810396	0.631108625	0.94135132	0.611675406	0.999982444	0.956633131	Bacteria.Firmicutes.Clostridia.Clostridiales.Lachnospiraceae.Anaerostipes	IQCE
83746	ENSG00000106038	rs7794723	0.896158132	0.773628343	0.21364017	0.277066797	-0.081235881	-0.105136117	0.84724816	-0.442766874	0.620027108	0.364026131	0.674704048	0.403988481	0.976542764	0.622420394	0.999982444	0.900832863	Bacteria.Firmicutes.Clostridia.Clostridiales.Lachnospiraceae.Anaerostipes	EVX1
83747	ENSG00000106049	rs42088	0.360620319	0.356460777	0.635856738	0.691666128	-0.334462035	0.311099467	0.193670129	-0.165697129	0.36331504	0.335006276	0.407124004	0.415970282	0.844488461	0.447775369	0.999982444	0.945067488	Bacteria.Firmicutes.Clostridia.Clostridiales.Lachnospiraceae.Anaerostipes	HIBADH
83748	ENSG00000106077	rs1136954	0.875737239	0.983393173	0.84176854	0.875730475	0.069031604	-0.007350352	-0.097356295	-0.061099693	0.439738462	0.351790769	0.485761736	0.389190007	0.974427458	0.677030649	0.999982444	0.945067488	Bacteria.Firmicutes.Clostridia.Clostridiales.Lachnospiraceae.Anaerostipes	ABHD11
83749	ENSG00000106178	rs7801577	0.341584412	0.180694986	0.713571059	0.63864521	-0.28178814	0.425604354	0.122666522	-0.176045024	0.294157692	0.31458007	0.332748288	0.373156652	0.829374236	0.333418337	0.999982444	0.940949975	Bacteria.Firmicutes.Clostridia.Clostridiales.Lachnospiraceae.Anaerostipes	CCL24
83750	ENSG00000106258	rs10258552	0.120143399	0.000569928	0.771952145	0.22500578	-0.368744042	1.696093304	0.076941005	-0.645137328	0.234190926	0.468381852	0.264388107	0.526730646	0.668338292	0.017622151	0.999982444	0.888553476	Bacteria.Firmicutes.Clostridia.Clostridiales.Lachnospiraceae.Anaerostipes	CYP3A5
83751	ENSG00000106263	rs55738857	0.497104388	0.602480233	0.378382717	0.344150895	-0.227565814	0.275948685	0.336879397	-0.567327686	0.333268809	0.527268913	0.379862872	0.595410889	0.896402925	0.566780963	0.999982444	0.905071494	Bacteria.Firmicutes.Clostridia.Clostridiales.Lachnospiraceae.Anaerostipes	EIF3B
83752	ENSG00000106266	rs4314559	0.628960625	0.370441351	0.539586808	0.477186781	-0.187937873	0.259343981	-0.262976782	0.240539635	0.387136833	0.287584187	0.426460223	0.336462082	0.928353649	0.456840078	0.999982444	0.927848566	Bacteria.Firmicutes.Clostridia.Clostridiales.Lachnospiraceae.Anaerostipes	SNX8
83753	ENSG00000106367	rs3177697	0.001756347	0.000778394	0.044971034	0.059430993	1.90245142	-1.225680918	-1.350297802	0.762062054	0.583327753	0.347844914	0.660690533	0.397308074	0.116540967	0.01990296	0.999982444	0.87419889	Bacteria.Firmicutes.Clostridia.Clostridiales.Lachnospiraceae.Anaerostipes	AP1S1
83754	ENSG00000106392	rs35676440	0.565590137	0.268425557	0.591318115	0.197143017	-0.175673256	0.566243862	0.18477429	-0.817761199	0.304214506	0.507340614	0.342455361	0.627656237	0.907737576	0.400313582	0.999982444	0.888553476	Bacteria.Firmicutes.Clostridia.Clostridiales.Lachnospiraceae.Anaerostipes	C1GALT1
