## Supplemental Table 6 for "Host genotypes interact with microbial communities to modulate gene expression in the human intestine" (part 27 of 53)

	pid	sid	Intercept_pval	dosage_pval	microbe_pval	interaction_pval	Intercept_effect	dosage_effect	microbe_effect	interaction_effect	Intercept_SE	dosage_SE	microbe_SE	interaction_SE	Intercept_qval	dosage_qval	microbe_qval	interaction_qval	microbe	symbol
83755	ENSG00000106460	rs6969722	0.258154002	0.023245304	0.909022584	0.215746248	-0.333489318	0.907769671	0.039523633	-0.542048753	0.292377825	0.390699152	0.344550088	0.433670088	0.794306523	0.121512862	0.999982444	0.888553476	Bacteria.Firmicutes.Clostridia.Clostridiales.Lachnospiraceae.Anaerostipes	TMEM106B
83756	ENSG00000106477	rs6947476	0.057361529	0.01887758	0.074475942	0.022976252	-0.722143854	1.003481835	0.753163134	-1.067761588	0.373330484	0.416857648	0.415565502	0.458623502	0.516599514	0.109607652	0.999982444	0.87419889	Bacteria.Firmicutes.Clostridia.Clostridiales.Lachnospiraceae.Anaerostipes	CEP41
83757	ENSG00000106484	rs10232290	0.171703922	0.141158486	0.776456245	0.889551976	-0.835931651	0.577114183	-0.200091803	0.061800486	0.60497474	0.387493943	0.70181721	0.443305347	0.736064799	0.29452265	0.999982444	0.945067488	Bacteria.Firmicutes.Clostridia.Clostridiales.Lachnospiraceae.Anaerostipes	MEST
83758	ENSG00000106524	rs4719474	0.51253656	0.295008442	0.537889953	0.79435538	-0.19102987	0.330313155	-0.213691795	0.09342135	0.290118528	0.312920708	0.345087141	0.356956839	0.896402925	0.416083028	0.999982444	0.945067488	Bacteria.Firmicutes.Clostridia.Clostridiales.Lachnospiraceae.Anaerostipes	ANKMY2
83759	ENSG00000106526	rs78661149	0.675464767	0.234240824	0.754628666	0.023733791	0.090284894	1.030947499	0.078318363	-2.065048152	0.214693351	0.858773403	0.2495448	0.892041198	0.93700264	0.377130006	0.999982444	0.87419889	Bacteria.Firmicutes.Clostridia.Clostridiales.Lachnospiraceae.Anaerostipes	ACTR3C
83760	ENSG00000106537	rs73299615	0.963308536	0.332208533	0.188570113	0.965042237	0.01283638	0.443431787	-0.423012291	0.021863917	0.277981524	0.453938713	0.31840016	0.496978069	0.979349717	0.439615986	0.999982444	0.953176888	Bacteria.Firmicutes.Clostridia.Clostridiales.Lachnospiraceae.Anaerostipes	TSPAN13
83761	ENSG00000106538	rs3735172	0.024324006	0.016977658	0.196437074	0.316569418	0.632980521	-0.951222389	-0.404793026	0.420676248	0.274620528	0.388372076	0.310195049	0.416845672	0.362483198	0.103739776	0.999982444	0.905071494	Bacteria.Firmicutes.Clostridia.Clostridiales.Lachnospiraceae.Anaerostipes	RARRES2
83762	ENSG00000106560	rs73476564	0.81683115	0.242828647	0.587481702	0.102899657	-0.057338142	0.821870934	0.154227802	-1.213858409	0.246563546	0.697387022	0.282904197	0.733943307	0.964865986	0.382321863	0.999982444	0.87419889	Bacteria.Firmicutes.Clostridia.Clostridiales.Lachnospiraceae.Anaerostipes	GIMAP2
83763	ENSG00000106565	rs13650	0.610417334	0.230273128	0.514959554	0.08799801	-0.135904429	0.355465209	0.199421286	-0.581221107	0.265481025	0.293567993	0.304616516	0.335635168	0.919152332	0.374228071	0.999982444	0.87419889	Bacteria.Firmicutes.Clostridia.Clostridiales.Lachnospiraceae.Anaerostipes	TMEM176B
83764	ENSG00000106588	rs617821	0.124762916	0.091673049	0.502231107	0.387749498	0.890238019	-0.559978068	-0.413762674	0.308556293	0.572553401	0.327173372	0.613265882	0.354884834	0.674724713	0.235597193	0.999982444	0.918408376	Bacteria.Firmicutes.Clostridia.Clostridiales.Lachnospiraceae.Anaerostipes	PSMA2
83765	ENSG00000106591	rs662347	0.126543272	0.096069452	0.464036267	0.477654032	1.389223654	-0.866266187	-0.714828	0.400810643	0.897765878	0.513092766	0.970574171	0.561243398	0.674748239	0.239833043	0.999982444	0.927848566	Bacteria.Firmicutes.Clostridia.Clostridiales.Lachnospiraceae.Anaerostipes	MRPL32
83766	ENSG00000106603	rs672708	0.204831321	0.146063209	0.635155982	0.595652145	0.909853458	-0.704324425	-0.361379173	0.273427938	0.710513791	0.478830864	0.758097846	0.51275809	0.754874108	0.300120193	0.999982444	0.930677205	Bacteria.Firmicutes.Clostridia.Clostridiales.Lachnospiraceae.Anaerostipes	COA1
83767	ENSG00000106686	rs2295962	0.534659214	0.035781773	0.26726165	0.384105879	-0.175514576	0.759134303	-0.351027623	0.354746961	0.281190992	0.354194393	0.313740903	0.404875519	0.902227959	0.150538934	0.999982444	0.917233246	Bacteria.Firmicutes.Clostridia.Clostridiales.Lachnospiraceae.Anaerostipes	SPATA6L
83768	ENSG00000106688	rs7031998	0.002009044	0.002393742	0.123464858	0.17290737	-1.953671842	1.198410169	1.072778752	-0.599398548	0.60732102	0.379447498	0.687533858	0.435028443	0.127840776	0.033653887	0.999982444	0.88855034	Bacteria.Firmicutes.Clostridia.Clostridiales.Lachnospiraceae.Anaerostipes	SLC1A1
83769	ENSG00000106733	rs11144225	0.936463727	0.288179626	0.610144986	0.855084455	-0.028125435	-0.333479208	0.198701712	0.06393882	0.351481362	0.31144299	0.38785521	0.348722926	0.977582826	0.411725729	0.999982444	0.945067488	Bacteria.Firmicutes.Clostridia.Clostridiales.Lachnospiraceae.Anaerostipes	NMRK1
83770	ENSG00000106771	rs74453341	0.721465399	0.896831138	0.88046336	0.70991928	-0.114051333	-0.039106544	0.054995048	0.131832868	0.31855482	0.30043631	0.364288728	0.352897133	0.945081229	0.656296283	0.999982444	0.945067488	Bacteria.Firmicutes.Clostridia.Clostridiales.Lachnospiraceae.Anaerostipes	TMEM245
83771	ENSG00000106772	rs7043977	0.235031716	0.028606109	0.496649832	0.085739274	0.330623736	-1.326154697	-0.214569704	1.116028703	0.275878583	0.592582936	0.313903189	0.639766625	0.784707527	0.134404551	0.999982444	0.87419889	Bacteria.Firmicutes.Clostridia.Clostridiales.Lachnospiraceae.Anaerostipes	PRUNE2
83772	ENSG00000106804	rs113277364	0.713113311	0.254762362	0.909027846	0.562670094	0.096648512	-0.537896687	0.033664829	0.30934811	0.261733099	0.468202401	0.293492598	0.531690486	0.945081229	0.39080143	0.999982444	0.930677205	Bacteria.Firmicutes.Clostridia.Clostridiales.Lachnospiraceae.Anaerostipes	C5
83773	ENSG00000106809	rs10761155	0.977247272	0.742889575	0.78036182	0.915816463	-0.00809762	0.152152396	-0.091523522	0.05258245	0.282851678	0.461894855	0.32688287	0.495543807	0.979349717	0.612310885	0.999982444	0.948679354	Bacteria.Firmicutes.Clostridia.Clostridiales.Lachnospiraceae.Anaerostipes	OGN
83774	ENSG00000106853	rs59165439	0.081361512	0.008030734	0.22833614	0.21381226	0.580816335	-0.928933351	-0.441476812	0.51093415	0.328162153	0.339806098	0.363072262	0.407035921	0.604116643	0.071067993	0.999982444	0.888553476	Bacteria.Firmicutes.Clostridia.Clostridiales.Lachnospiraceae.Anaerostipes	PTGR1
83775	ENSG00000106992	rs968463	0.786296564	0.738908594	0.41790936	0.40869706	0.127035174	-0.101349669	-0.443290449	0.295378503	0.466649935	0.302802462	0.543804036	0.355241484	0.958146455	0.612310885	0.999982444	0.918901107	Bacteria.Firmicutes.Clostridia.Clostridiales.Lachnospiraceae.Anaerostipes	AK1
83776	ENSG00000107020	rs2381277	0.016005051	0.01092711	0.027086596	0.037101664	1.412143224	-0.897032407	-1.456818913	0.82587808	0.571158996	0.34250061	0.644433953	0.388155225	0.311617279	0.083709999	0.999982444	0.87419889	Bacteria.Firmicutes.Clostridia.Clostridiales.Lachnospiraceae.Anaerostipes	PLGRKT
83777	ENSG00000107104	rs17434833	0.907913288	0.69525365	0.916329626	0.990363684	0.031852483	-0.250417103	0.034110438	-0.008192835	0.274316319	0.636461245	0.323440251	0.675783311	0.976721042	0.597241221	0.999982444	0.956348458	Bacteria.Firmicutes.Clostridia.Clostridiales.Lachnospiraceae.Anaerostipes	KANK1
83778	ENSG00000107164	rs12377664	0.601152558	0.756632503	0.982150647	0.609271906	-0.149288361	0.160555569	0.007147065	0.312205949	0.284210125	0.515930856	0.318246225	0.607920255	0.917424133	0.617420665	0.999982444	0.930677205	Bacteria.Firmicutes.Clostridia.Clostridiales.Lachnospiraceae.Anaerostipes	FUBP3
83779	ENSG00000107175	rs10814274	0.311402825	0.161612776	0.296437166	0.295746899	0.278794365	-0.413576365	-0.359861791	0.359235715	0.273299315	0.292169257	0.341931962	0.340845533	0.824223047	0.314924706	0.999982444	0.903769253	Bacteria.Firmicutes.Clostridia.Clostridiales.Lachnospiraceae.Anaerostipes	CREB3
83780	ENSG00000107185	rs1570249	0.545105919	0.206213337	0.400037596	0.186583782	0.155308053	-0.348467831	-0.275309329	0.428846353	0.25533375	0.272963261	0.325027745	0.321322431	0.903402406	0.356418998	0.999982444	0.88855034	Bacteria.Firmicutes.Clostridia.Clostridiales.Lachnospiraceae.Anaerostipes	RGP1
83781	ENSG00000107201	rs2777729	0.035847788	0.011786858	0.520408918	0.349349822	1.062963711	-0.868944912	-0.36254081	0.355699677	0.496137117	0.335449916	0.561059786	0.377381156	0.415693625	0.08742563	0.999982444	0.905071494	Bacteria.Firmicutes.Clostridia.Clostridiales.Lachnospiraceae.Anaerostipes	RIGI
83782	ENSG00000107290	rs1185996	0.066319696	0.027053108	0.359562261	0.162407794	0.989405136	-0.777470438	-0.592541548	0.574980145	0.529895276	0.343841459	0.642233062	0.406973954	0.547002405	0.131340266	0.999982444	0.887187268	Bacteria.Firmicutes.Clostridia.Clostridiales.Lachnospiraceae.Anaerostipes	SETX
83783	ENSG00000107317	rs7040705	0.786507658	0.755501802	0.44692492	0.779945861	-0.10427528	-0.081064215	0.337839934	-0.086625804	0.383432302	0.259247553	0.441549107	0.308789719	0.958146455	0.616927509	0.999982444	0.945067488	Bacteria.Firmicutes.Clostridia.Clostridiales.Lachnospiraceae.Anaerostipes	PTGDS
83784	ENSG00000107338	rs7866987	0.754826021	0.851548732	0.797324151	0.57878428	0.185324444	-0.085466685	0.167794471	-0.273376766	0.590988379	0.454905243	0.650741773	0.48998969	0.951800024	0.639977139	0.999982444	0.930677205	Bacteria.Firmicutes.Clostridia.Clostridiales.Lachnospiraceae.Anaerostipes	SHB
83785	ENSG00000107341	rs10971777	0.48596291	0.011178607	0.471996322	0.023417209	-0.164780256	-1.098627445	0.197705315	1.090264122	0.235170421	0.420853972	0.273303879	0.46985085	0.896402925	0.084455392	0.999982444	0.87419889	Bacteria.Firmicutes.Clostridia.Clostridiales.Lachnospiraceae.Anaerostipes	UBE2R2
83786	ENSG00000107521	rs11189594	0.049637969	0.04086837	0.282651475	0.289229092	-0.625442718	0.631447598	0.384944397	-0.38145686	0.312749057	0.302739646	0.355369853	0.357033203	0.494695673	0.162525906	0.999982444	0.9013197	Bacteria.Firmicutes.Clostridia.Clostridiales.Lachnospiraceae.Anaerostipes	HPS1
83787	ENSG00000107537	rs11258314	0.718458408	0.88403685	0.139130253	0.128473849	-0.185506304	0.054756068	0.845453848	-0.625542869	0.512353002	0.373968027	0.564721438	0.406340027	0.945081229	0.653606231	0.999982444	0.87419889	Bacteria.Firmicutes.Clostridia.Clostridiales.Lachnospiraceae.Anaerostipes	PHYH
83788	ENSG00000107669	rs10887024	0.936983063	0.793964033	0.720416062	0.971486202	-0.023253426	0.097184646	-0.123182723	0.015269703	0.292996282	0.370614239	0.342710675	0.425574907	0.977582826	0.624259241	0.999982444	0.953461906	Bacteria.Firmicutes.Clostridia.Clostridiales.Lachnospiraceae.Anaerostipes	ATE1
83789	ENSG00000107679	rs28680677	0.579327524	0.21725436	0.840236112	0.731250766	0.199291091	-0.444102079	0.08244754	0.138021042	0.357714345	0.356488981	0.407373966	0.400152958	0.910473522	0.364175	0.999982444	0.945067488	Bacteria.Firmicutes.Clostridia.Clostridiales.Lachnospiraceae.Anaerostipes	PLEKHA1
83790	ENSG00000107731	rs10823707	0.628579462	0.598327777	0.525635511	0.343937859	-0.143401487	0.138254861	-0.224237222	0.295963724	0.295067002	0.261170711	0.351430133	0.310476133	0.928353649	0.5651534	0.999982444	0.905071494	Bacteria.Firmicutes.Clostridia.Clostridiales.Lachnospiraceae.Anaerostipes	UNC5B
83791	ENSG00000107771	rs1209475	0.727494275	0.838966244	0.084344719	0.111011649	-0.300706863	0.100179001	1.723602254	-0.906179779	0.859297573	0.491027184	0.983551527	0.560989928	0.948686366	0.637007587	0.999982444	0.87419889	Bacteria.Firmicutes.Clostridia.Clostridiales.Lachnospiraceae.Anaerostipes	CCSER2
83792	ENSG00000107779	rs6586042	0.933270017	0.86116717	0.711717065	0.657277824	0.032320722	-0.065501981	0.161233654	-0.181845962	0.38453535	0.373075999	0.434420387	0.408007454	0.977582826	0.643207541	0.999982444	0.942124496	Bacteria.Firmicutes.Clostridia.Clostridiales.Lachnospiraceae.Anaerostipes	BMPR1A
83793	ENSG00000107882	rs11191356	0.300011644	0.74027753	0.42696338	0.809670803	-0.283785073	0.180865163	0.24832329	0.148469345	0.271664577	0.543329155	0.310662201	0.613970889	0.815351587	0.612310885	0.999982444	0.945067488	Bacteria.Firmicutes.Clostridia.Clostridiales.Lachnospiraceae.Anaerostipes	SUFU
83794	ENSG00000107890	rs1753412	0.272022304	0.351065138	0.439541363	0.898034597	-0.296573503	0.421029722	0.237859166	-0.064527488	0.267743906	0.448297158	0.30586063	0.501617306	0.800578841	0.444917507	0.999982444	0.946461399	Bacteria.Firmicutes.Clostridia.Clostridiales.Lachnospiraceae.Anaerostipes	ANKRD26
83795	ENSG00000107902	rs2168213	0.508249114	0.383422906	0.466751368	0.519869448	0.305645831	-0.318373948	0.393747859	-0.263608014	0.459488945	0.362838242	0.537896486	0.407424937	0.896402925	0.464588993	0.999982444	0.930677205	Bacteria.Firmicutes.Clostridia.Clostridiales.Lachnospiraceae.Anaerostipes	LHPP
83796	ENSG00000107951	rs10826790	0.243417575	0.212714646	0.615098245	0.6666605	-0.52210381	0.407558478	0.260178555	-0.162159215	0.443583622	0.323894771	0.514996654	0.374781789	0.791675439	0.361524108	0.999982444	0.942789247	Bacteria.Firmicutes.Clostridia.Clostridiales.Lachnospiraceae.Anaerostipes	MTPAP
83797	ENSG00000107959	rs55634178	0.545905293	0.822962466	0.876165516	0.5308725	-0.160056115	0.136778158	-0.048341365	0.407074699	0.263665308	0.608908945	0.309013403	0.646154705	0.903402406	0.633609848	0.999982444	0.930677205	Bacteria.Firmicutes.Clostridia.Clostridiales.Lachnospiraceae.Anaerostipes	PITRM1
83798	ENSG00000108094	rs16935881	0.570070124	0.333075236	0.514215811	0.321097072	-0.155864827	0.753096495	0.21104867	-0.826503102	0.273061311	0.77233402	0.321805842	0.826734176	0.907737576	0.439615986	0.999982444	0.905071494	Bacteria.Firmicutes.Clostridia.Clostridiales.Lachnospiraceae.Anaerostipes	CUL2
83799	ENSG00000108100	rs58751517	0.982251099	0.440830989	0.671476713	0.831725965	-0.006562441	-0.397599745	0.144572307	0.115418307	0.293868055	0.512720112	0.339352682	0.541027783	0.979349717	0.494075163	0.999982444	0.945067488	Bacteria.Firmicutes.Clostridia.Clostridiales.Lachnospiraceae.Anaerostipes	CCNY
83800	ENSG00000108106	rs11673561	0.92747737	0.960563232	0.699804098	0.706008315	-0.058850385	0.020116388	-0.281308938	0.170289805	0.64410668	0.405287087	0.726394117	0.449480177	0.977095782	0.671519135	0.999982444	0.945067488	Bacteria.Firmicutes.Clostridia.Clostridiales.Lachnospiraceae.Anaerostipes	UBE2S
83801	ENSG00000108107	rs17700376	0.019735866	0.002193042	0.091860273	0.037585947	0.72256114	-1.183663392	-0.584242894	0.869001494	0.302389087	0.371327257	0.341551554	0.409499051	0.331857463	0.032614908	0.999982444	0.87419889	Bacteria.Firmicutes.Clostridia.Clostridiales.Lachnospiraceae.Anaerostipes	RPL28
83802	ENSG00000108175	rs7920460	0.960794728	0.880920701	0.553157485	0.549312904	-0.011891796	-0.092305534	0.163014668	-0.401241496	0.241001177	0.613800874	0.27347563	0.666641656	0.979349717	0.65220878	0.999982444	0.930677205	Bacteria.Firmicutes.Clostridia.Clostridiales.Lachnospiraceae.Anaerostipes	ZMIZ1
83803	ENSG00000108176	rs1985797	0.129068798	0.278639436	0.514208253	0.28859844	0.742093187	-0.329472208	0.433603747	-0.423072634	0.482812699	0.301610702	0.661144672	0.395462435	0.674748239	0.404194812	0.999982444	0.9013197	Bacteria.Firmicutes.Clostridia.Clostridiales.Lachnospiraceae.Anaerostipes	DNAJC12
83804	ENSG00000108187	rs10762223	0.235457604	0.15052624	0.290835555	0.190565082	0.619574739	-0.47667415	-0.648970649	0.504962678	0.517460204	0.327706622	0.609462581	0.381823276	0.784707527	0.304415955	0.999982444	0.88855034	Bacteria.Firmicutes.Clostridia.Clostridiales.Lachnospiraceae.Anaerostipes	PBLD
83805	ENSG00000108242	rs1010570	0.689840483	0.373398959	0.898940794	0.868200021	0.139545717	-0.322240559	0.049324571	-0.068842579	0.348142508	0.359560036	0.386891874	0.413239356	0.94135132	0.458724019	0.999982444	0.945067488	Bacteria.Firmicutes.Clostridia.Clostridiales.Lachnospiraceae.Anaerostipes	CYP2C18
83806	ENSG00000108306	rs10491128	0.259638255	0.083394959	0.332911479	0.148974379	0.335580954	-0.554658129	-0.332981988	0.526711659	0.295138901	0.315516757	0.341371388	0.360707714	0.794306523	0.224867161	0.999982444	0.87419889	Bacteria.Firmicutes.Clostridia.Clostridiales.Lachnospiraceae.Anaerostipes	FBXL20
83807	ENSG00000108344	rs2241244	0.326483904	0.243795283	0.824111869	0.809372396	0.378628586	-0.481539198	-0.096811523	0.10811081	0.383006276	0.409450932	0.433850318	0.446360847	0.828789946	0.382633917	0.999982444	0.945067488	Bacteria.Firmicutes.Clostridia.Clostridiales.Lachnospiraceae.Anaerostipes	PSMD3
83808	ENSG00000108384	rs62081322	0.058405421	0.019198277	0.575493453	0.588371962	-0.493989742	0.870814526	0.168805712	-0.222190879	0.256476446	0.362757793	0.299951291	0.40854602	0.521880291	0.110673916	0.999982444	0.930677205	Bacteria.Firmicutes.Clostridia.Clostridiales.Lachnospiraceae.Anaerostipes	RAD51C
83809	ENSG00000108389	rs11079354	0.918039304	0.816153073	0.458761968	0.131870559	0.038985083	-0.067815947	0.303268764	-0.515531094	0.377402202	0.29052435	0.406931577	0.337905079	0.976721042	0.631075305	0.999982444	0.87419889	Bacteria.Firmicutes.Clostridia.Clostridiales.Lachnospiraceae.Anaerostipes	MTMR4
83810	ENSG00000108395	rs7503190	0.131973454	0.533048062	0.364791531	0.102846151	-0.538968207	0.184690328	-0.405314339	0.561925113	0.353362662	0.294724834	0.444147264	0.339706628	0.674748239	0.538037918	0.999982444	0.87419889	Bacteria.Firmicutes.Clostridia.Clostridiales.Lachnospiraceae.Anaerostipes	TRIM37
83811	ENSG00000108433	rs12947916	0.067491532	0.044995519	0.575086308	0.653891125	1.640994356	-1.000575898	-0.526735485	0.235671399	0.882747436	0.489631886	0.934958443	0.52323777	0.550341788	0.170938449	0.999982444	0.942124496	Bacteria.Firmicutes.Clostridia.Clostridiales.Lachnospiraceae.Anaerostipes	GOSR2
83812	ENSG00000108439	rs11079804	0.282328581	0.016135624	0.418534265	0.068498495	-0.291058141	1.531194053	0.253233779	-1.26667064	0.26851491	0.620108621	0.311072554	0.683945932	0.800578841	0.102179758	0.999982444	0.87419889	Bacteria.Firmicutes.Clostridia.Clostridiales.Lachnospiraceae.Anaerostipes	PNPO
83813	ENSG00000108468	rs72825517	0.367429478	0.324296466	0.917478832	0.640639215	-0.269600705	0.446087065	0.034287329	0.239658718	0.297071557	0.449194088	0.329662172	0.511036203	0.848361104	0.433920763	0.999982444	0.940949975	Bacteria.Firmicutes.Clostridia.Clostridiales.Lachnospiraceae.Anaerostipes	CBX1
83814	ENSG00000108551	rs57886565	0.456697905	0.204790553	0.278072544	0.041405288	-0.178687998	0.546765261	0.294519102	-0.962800648	0.238664294	0.426935625	0.2692927	0.462867642	0.891798001	0.354938652	0.999982444	0.87419889	Bacteria.Firmicutes.Clostridia.Clostridiales.Lachnospiraceae.Anaerostipes	RASD1
83815	ENSG00000108556	rs2243093	0.139351318	0.243921423	0.901274012	0.725057068	-0.303055605	0.952545981	-0.029701605	0.295822992	0.202541288	0.81016515	0.238509274	0.837528434	0.688251773	0.382633917	0.999982444	0.945067488	Bacteria.Firmicutes.Clostridia.Clostridiales.Lachnospiraceae.Anaerostipes	CHRNE
83816	ENSG00000108559	rs77113005	0.874775598	0.944435168	0.777138102	0.739557174	-0.061428614	0.027164732	0.125816711	-0.147639299	0.38827637	0.38827637	0.44268695	0.442242995	0.974427458	0.667150123	0.999982444	0.945067488	Bacteria.Firmicutes.Clostridia.Clostridiales.Lachnospiraceae.Anaerostipes	NUP88
83817	ENSG00000108578	rs7342921	0.368914986	0.990737384	0.918836619	0.513654271	-0.240636423	-0.007158215	0.032849675	0.426120462	0.265984769	0.614265513	0.32114249	0.648876977	0.848361104	0.677287506	0.999982444	0.930677205	Bacteria.Firmicutes.Clostridia.Clostridiales.Lachnospiraceae.Anaerostipes	BLMH
83818	ENSG00000108592	rs2665833	0.707978604	0.808414382	0.330258358	0.244038753	-0.172061739	0.079993484	-0.511498215	0.439255744	0.457373913	0.328587119	0.521495244	0.373692377	0.943789674	0.629143906	0.999982444	0.888553476	Bacteria.Firmicutes.Clostridia.Clostridiales.Lachnospiraceae.Anaerostipes	FTSJ3
83819	ENSG00000108599	rs11658169	0.98518775	0.326959155	0.976335695	0.3898319	0.006242867	-0.341775129	-0.01133956	0.342969086	0.334990577	0.346069032	0.380831074	0.39621006	0.979349717	0.436573064	0.999982444	0.918408376	Bacteria.Firmicutes.Clostridia.Clostridiales.Lachnospiraceae.Anaerostipes	AKAP10
83820	ENSG00000108771	rs2277621	0.869590498	0.270656392	0.555943842	0.9746396	0.05228269	-0.532751259	0.214845495	-0.016810052	0.31721345	0.479581658	0.362979754	0.526784756	0.974427458	0.401191194	0.999982444	0.953785006	Bacteria.Firmicutes.Clostridia.Clostridiales.Lachnospiraceae.Anaerostipes	DHX58
83821	ENSG00000108784	rs4792923	0.854964205	0.853111903	0.423356391	0.461510795	0.115334716	-0.072105906	-0.55231555	0.31631162	0.628509118	0.387924249	0.685580244	0.427052133	0.972243355	0.639977139	0.999982444	0.918901107	Bacteria.Firmicutes.Clostridia.Clostridiales.Lachnospiraceae.Anaerostipes	NAGLU
83822	ENSG00000108797	rs4793098	0.27034535	0.427580262	0.796855306	0.825067649	-0.430938613	0.270125685	0.115313967	0.083859591	0.387676001	0.338391356	0.446155802	0.377895784	0.800366446	0.489657725	0.999982444	0.945067488	Bacteria.Firmicutes.Clostridia.Clostridiales.Lachnospiraceae.Anaerostipes	CNTNAP1
83823	ENSG00000108823	rs2412299	0.490033247	0.393048694	0.94136331	0.841843614	0.378957598	-0.273854949	0.044631997	-0.073472205	0.545941676	0.318535112	0.60446547	0.366767855	0.896402925	0.470080144	0.999982444	0.945067488	Bacteria.Firmicutes.Clostridia.Clostridiales.Lachnospiraceae.Anaerostipes	SGCA
83824	ENSG00000108839	rs15966	0.000911544	9.86E-05	0.242248902	0.175006192	1.429388712	-1.107064291	-0.542737982	0.422157319	0.411494875	0.267013134	0.459960298	0.307909936	0.072084942	0.005759731	0.999982444	0.88855034	Bacteria.Firmicutes.Clostridia.Clostridiales.Lachnospiraceae.Anaerostipes	ALOX12
83825	ENSG00000108846	rs3785912	0.389461171	0.130025812	0.885598849	0.395363123	0.267727419	-0.5811787	-0.052761582	0.354899861	0.309045092	0.379082003	0.365301925	0.414839309	0.85581184	0.279978812	0.999982444	0.918408376	Bacteria.Firmicutes.Clostridia.Clostridiales.Lachnospiraceae.Anaerostipes	ABCC3
83826	ENSG00000108849	rs8074783	0.445853872	0.406463097	0.430927029	0.364613995	0.3270808	-0.23120572	0.386661566	-0.290284828	0.426476843	0.276734715	0.48792055	0.317978371	0.885811675	0.478059787	0.999982444	0.905413443	Bacteria.Firmicutes.Clostridia.Clostridiales.Lachnospiraceae.Anaerostipes	PPY
83827	ENSG00000108946	rs8080306	0.527467815	0.664909217	0.780907619	0.57649531	-0.343261067	0.15265746	-0.1713969	0.224472466	0.540363861	0.350855894	0.613722421	0.399916705	0.899068163	0.590218414	0.999982444	0.930677205	Bacteria.Firmicutes.Clostridia.Clostridiales.Lachnospiraceae.Anaerostipes	PRKAR1A
83828	ENSG00000108947	rs12949541	0.643689603	0.985041027	0.850434558	0.584858918	0.111864876	-0.010463279	0.053402642	-0.323865654	0.240735012	0.555949155	0.282098076	0.589920524	0.931232928	0.677057451	0.999982444	0.930677205	Bacteria.Firmicutes.Clostridia.Clostridiales.Lachnospiraceae.Anaerostipes	EFNB3
83829	ENSG00000108953	rs28365859	0.546915846	0.466680245	0.41640517	0.192140673	-0.20663965	0.220277067	0.315509493	-0.46459739	0.341264651	0.300870901	0.385795361	0.352566648	0.903402406	0.506841903	0.999982444	0.88855034	Bacteria.Firmicutes.Clostridia.Clostridiales.Lachnospiraceae.Anaerostipes	YWHAE
83830	ENSG00000109101	rs28568999	0.174761149	0.16670318	0.438604873	0.846346717	0.458725054	-0.594118145	-0.281232092	0.091321708	0.334388702	0.424885029	0.360890805	0.4694116	0.737340717	0.320464138	0.999982444	0.945067488	Bacteria.Firmicutes.Clostridia.Clostridiales.Lachnospiraceae.Anaerostipes	FOXN1
83831	ENSG00000109118	rs968726	0.518869404	0.828642998	0.476061733	0.186645246	-0.345551677	0.075364917	-0.427777644	0.523733522	0.532793601	0.34682032	0.596835825	0.392474185	0.896402925	0.634308753	0.999982444	0.88855034	Bacteria.Firmicutes.Clostridia.Clostridiales.Lachnospiraceae.Anaerostipes	PHF12
83832	ENSG00000109158	rs6447520	0.008423757	0.001932051	0.15367065	0.108417625	0.932301434	-0.983263231	-0.561764868	0.551927671	0.343246337	0.304430518	0.389227206	0.33914719	0.247316645	0.031989219	0.999982444	0.87419889	Bacteria.Firmicutes.Clostridia.Clostridiales.Lachnospiraceae.Anaerostipes	GABRA4
83833	ENSG00000109180	rs2883562	0.164471134	0.078716167	0.328820373	0.268617879	0.566739132	-0.678739486	-0.450669805	0.468562995	0.403140838	0.380063692	0.458103948	0.419991246	0.722596195	0.218393157	0.999982444	0.898743208	Bacteria.Firmicutes.Clostridia.Clostridiales.Lachnospiraceae.Anaerostipes	OCIAD1
83834	ENSG00000109193	rs3736599	0.663822834	0.778096737	0.676824005	0.712948467	-0.128415356	0.107200277	0.13552115	-0.188881162	0.294122462	0.378859501	0.323702259	0.511199968	0.934417146	0.623106324	0.999982444	0.945067488	Bacteria.Firmicutes.Clostridia.Clostridiales.Lachnospiraceae.Anaerostipes	SULT1E1
83835	ENSG00000109265	rs11732236	0.628876724	0.492028314	0.316970708	0.098644327	-0.14358078	0.250698697	0.33537204	-0.687062569	0.295692358	0.362838845	0.332596014	0.410159002	0.928353649	0.51942393	0.999982444	0.87419889	Bacteria.Firmicutes.Clostridia.Clostridiales.Lachnospiraceae.Anaerostipes	CRACD
83836	ENSG00000109320	rs1020760	0.538806524	0.648339775	0.786225424	0.78932042	-0.379703807	0.216754113	0.176757372	0.137269341	0.614565947	0.473093087	0.649077462	0.511664136	0.902646434	0.583200265	0.999982444	0.945067488	Bacteria.Firmicutes.Clostridia.Clostridiales.Lachnospiraceae.Anaerostipes	NFKB1
83837	ENSG00000109323	rs223489	0.025467165	0.023645742	0.467747687	0.688675396	-0.665084523	0.74765945	0.254516785	-0.150314602	0.290928163	0.322755806	0.348475661	0.373526707	0.364703775	0.122345523	0.999982444	0.945067488	Bacteria.Firmicutes.Clostridia.Clostridiales.Lachnospiraceae.Anaerostipes	MANBA
83838	ENSG00000109332	rs223370	0.770638085	0.331315033	0.552169071	0.202433165	0.083602738	-0.372908484	-0.198789904	0.565371793	0.285585469	0.381034543	0.332661565	0.439140014	0.955091404	0.439615986	0.999982444	0.888553476	Bacteria.Firmicutes.Clostridia.Clostridiales.Lachnospiraceae.Anaerostipes	UBE2D3
83839	ENSG00000109390	rs3806766	0.875907064	0.780693652	0.310695986	0.422615538	0.038468748	0.091587757	-0.293332583	0.324668291	0.245388076	0.327620564	0.287127936	0.402359005	0.974427458	0.623106324	0.999982444	0.918901107	Bacteria.Firmicutes.Clostridia.Clostridiales.Lachnospiraceae.Anaerostipes	NDUFC1
83840	ENSG00000109445	rs3733484	0.610732872	0.948148083	0.603176561	0.879908083	-0.165133811	0.024343399	0.187108021	-0.063216615	0.322864718	0.372905193	0.358205265	0.416797389	0.919152332	0.668126371	0.999982444	0.945067488	Bacteria.Firmicutes.Clostridia.Clostridiales.Lachnospiraceae.Anaerostipes	ZNF330
83841	ENSG00000109511	rs17053750	0.374678934	0.539543385	0.73007539	0.874609825	-0.240183405	0.250553931	0.107151026	0.074352357	0.268722936	0.406270891	0.309245486	0.469337818	0.848361104	0.540882867	0.999982444	0.945067488	Bacteria.Firmicutes.Clostridia.Clostridiales.Lachnospiraceae.Anaerostipes	ANXA10
83842	ENSG00000109572	rs17627811	0.805571405	0.746254707	0.807261254	0.660548103	0.10197474	-0.101354452	0.113281964	-0.153670006	0.412628782	0.311918018	0.462484695	0.348341647	0.963136797	0.613300734	0.999982444	0.942202377	Bacteria.Firmicutes.Clostridia.Clostridiales.Lachnospiraceae.Anaerostipes	CLCN3
83843	ENSG00000109705	rs1476211	0.413084694	0.387484486	0.721414613	0.772447692	-0.468136727	0.316783213	-0.235405937	0.119259716	0.56834382	0.364142453	0.65738309	0.410723959	0.874209963	0.467874635	0.999982444	0.945067488	Bacteria.Firmicutes.Clostridia.Clostridiales.Lachnospiraceae.Anaerostipes	NKX3-2
83844	ENSG00000109743	rs4382032	0.283780025	0.291478506	0.570668246	0.407586803	-0.846795558	0.462211606	-0.470801899	0.386744036	0.783588753	0.434656835	0.826087054	0.464017583	0.801779532	0.41419572	0.999982444	0.918901107	Bacteria.Firmicutes.Clostridia.Clostridiales.Lachnospiraceae.Anaerostipes	BST1
83845	ENSG00000109775	rs11132303	0.215453894	0.152260889	0.254568032	0.244332067	0.908326675	-0.691684392	-0.89366876	0.602539178	0.726245256	0.477575939	0.777556443	0.512926309	0.764900077	0.306798811	0.999982444	0.888553476	Bacteria.Firmicutes.Clostridia.Clostridiales.Lachnospiraceae.Anaerostipes	UFSP2
83846	ENSG00000109814	rs4453941	0.494214955	0.416180069	0.141465037	0.083301916	0.326405014	-0.274709698	-0.808414194	0.685337241	0.474813173	0.335743614	0.543221927	0.38973319	0.896402925	0.482632632	0.999982444	0.87419889	Bacteria.Firmicutes.Clostridia.Clostridiales.Lachnospiraceae.Anaerostipes	UGDH
83847	ENSG00000109854	rs12364576	0.675307903	0.792834554	0.3337534	0.21801073	-0.209043508	0.097807712	0.52434938	-0.511378222	0.496840873	0.370908647	0.538503964	0.411176102	0.93700264	0.624259241	0.999982444	0.888553476	Bacteria.Firmicutes.Clostridia.Clostridiales.Lachnospiraceae.Anaerostipes	HTATIP2
83848	ENSG00000109911	rs3026393	0.513831976	0.368142147	0.84360693	0.82795869	0.311236467	-0.366406222	-0.101361786	0.096298985	0.474137573	0.404345881	0.511773212	0.441365221	0.896402925	0.456495073	0.999982444	0.945067488	Bacteria.Firmicutes.Clostridia.Clostridiales.Lachnospiraceae.Anaerostipes	ELP4
83849	ENSG00000110002	rs1939860	0.021920786	0.013522319	0.610956428	0.745490922	-1.075985641	0.788368641	0.261896489	-0.114915302	0.458399684	0.310644322	0.512373875	0.352551411	0.35163799	0.092922552	0.999982444	0.945067488	Bacteria.Firmicutes.Clostridia.Clostridiales.Lachnospiraceae.Anaerostipes	VWA5A
83850	ENSG00000110042	rs146231532	0.615872667	0.850727812	0.252042839	0.124375978	-0.125282889	0.093909266	0.326514769	-0.883449255	0.248529864	0.497059727	0.282569048	0.56759345	0.921469631	0.639977139	0.999982444	0.87419889	Bacteria.Firmicutes.Clostridia.Clostridiales.Lachnospiraceae.Anaerostipes	DTX4
83851	ENSG00000110057	rs308328	0.890628961	0.328926892	0.325503991	0.44971315	0.051156273	-0.285933345	0.419759536	-0.262970507	0.370589749	0.290714517	0.423747268	0.345823869	0.975338223	0.438186792	0.999982444	0.918901107	Bacteria.Firmicutes.Clostridia.Clostridiales.Lachnospiraceae.Anaerostipes	UNC93B1
83852	ENSG00000110074	rs685409	0.836227089	0.762831847	0.294080184	0.334663128	-0.168145575	0.144786415	-0.941096671	0.512155256	0.810183346	0.477820069	0.889817044	0.526978601	0.968517331	0.619658185	0.999982444	0.905071494	Bacteria.Firmicutes.Clostridia.Clostridiales.Lachnospiraceae.Anaerostipes	FOXRED1
83853	ENSG00000110080	rs4937125	0.524691964	0.694476694	0.608300591	0.640495615	0.15744661	-0.191435306	-0.143532778	-0.259724542	0.246191179	0.485248626	0.27872545	0.553585148	0.898188979	0.597241221	0.999982444	0.940949975	Bacteria.Firmicutes.Clostridia.Clostridiales.Lachnospiraceae.Anaerostipes	ST3GAL4
83854	ENSG00000110104	rs12272452	0.695156333	0.852432291	0.560603099	0.749703934	-0.121196417	0.093901127	0.207613018	-0.177656432	0.307929719	0.502826844	0.354949096	0.554544255	0.941971824	0.639977139	0.999982444	0.945067488	Bacteria.Firmicutes.Clostridia.Clostridiales.Lachnospiraceae.Anaerostipes	CCDC86
83855	ENSG00000110107	rs3885382	0.373963773	0.185569041	0.564912681	0.284690514	-0.300881727	0.67981347	0.230811337	-0.598756865	0.336127051	0.508176336	0.39900007	0.555121989	0.848361104	0.338476284	0.999982444	0.9013197	Bacteria.Firmicutes.Clostridia.Clostridiales.Lachnospiraceae.Anaerostipes	PRPF19
83856	ENSG00000110169	rs7123623	0.571887694	0.066875188	0.666756327	0.115300805	0.128178011	-0.494453354	-0.108012334	0.463829736	0.225621591	0.265369341	0.249714215	0.29064817	0.907737576	0.202453599	0.999982444	0.87419889	Bacteria.Firmicutes.Clostridia.Clostridiales.Lachnospiraceae.Anaerostipes	HPX
83857	ENSG00000110172	rs17227345	0.137284465	0.002140851	0.497851107	0.236653121	0.414677947	-0.977782502	-0.210133013	0.480931457	0.275668642	0.30596809	0.30827527	0.40270449	0.682909216	0.032614908	0.999982444	0.888553476	Bacteria.Firmicutes.Clostridia.Clostridiales.Lachnospiraceae.Anaerostipes	CHORDC1
83858	ENSG00000110203	rs139807659	0.056621695	0.506158775	0.074130511	0.510910614	-0.457757888	0.317854719	0.483086629	0.354089406	0.235925483	0.475489002	0.266222522	0.535684227	0.516599514	0.526543722	0.999982444	0.930677205	Bacteria.Firmicutes.Clostridia.Clostridiales.Lachnospiraceae.Anaerostipes	FOLR3
83859	ENSG00000110218	rs4073613	0.066392267	0.072091114	0.196619532	0.213247462	-0.648116713	0.598182077	0.542277535	-0.470862009	0.347206772	0.327258446	0.415721772	0.374644521	0.547002405	0.210071769	0.999982444	0.888553476	Bacteria.Firmicutes.Clostridia.Clostridiales.Lachnospiraceae.Anaerostipes	PANX1
83860	ENSG00000110435	rs2985402	0.703973544	0.407424338	0.795557083	0.799838468	0.107658084	-0.331866911	-0.085984202	0.120033691	0.282112498	0.398037075	0.330516344	0.47149551	0.943789674	0.478314591	0.999982444	0.945067488	Bacteria.Firmicutes.Clostridia.Clostridiales.Lachnospiraceae.Anaerostipes	PDHX
83861	ENSG00000110455	rs2074038	0.000122029	6.95E-05	0.246309695	0.56272804	-0.552360383	1.391739811	0.183645231	-0.20617962	0.135246721	0.327753001	0.156995662	0.35442288	0.020519177	0.004949661	0.999982444	0.930677205	Bacteria.Firmicutes.Clostridia.Clostridiales.Lachnospiraceae.Anaerostipes	ACCS
83862	ENSG00000110514	rs35233100	0.86596469	0.026871749	0.721619707	0.641519141	0.041273585	-1.102892523	0.097868425	0.273451987	0.243580602	0.487161205	0.273512879	0.584637571	0.973718715	0.131340266	0.999982444	0.940949975	Bacteria.Firmicutes.Clostridia.Clostridiales.Lachnospiraceae.Anaerostipes	MADD
83863	ENSG00000110628	rs7934793	0.542843798	0.279420769	0.657882715	0.510790973	0.271933276	-0.414417076	0.215230656	-0.285001158	0.444560073	0.379994901	0.483826066	0.431041617	0.903344685	0.404680039	0.999982444	0.930677205	Bacteria.Firmicutes.Clostridia.Clostridiales.Lachnospiraceae.Anaerostipes	SLC22A18
83864	ENSG00000110660	rs3132846	0.036992876	0.016795286	0.731435484	0.720425414	0.847355893	-0.781284244	-0.155503599	0.130542575	0.398012991	0.318435843	0.451161544	0.363199455	0.4172648	0.102872823	0.999982444	0.945067488	Bacteria.Firmicutes.Clostridia.Clostridiales.Lachnospiraceae.Anaerostipes	SLC35F2
83865	ENSG00000110665	rs10831733	0.919271799	0.952302804	0.297791803	0.244616843	-0.027599952	0.019644654	0.338677662	-0.429896312	0.271280211	0.327176245	0.322714505	0.366183098	0.976721042	0.669331442	0.999982444	0.888553476	Bacteria.Firmicutes.Clostridia.Clostridiales.Lachnospiraceae.Anaerostipes	C11orf21
83866	ENSG00000110768	rs7947378	0.132528588	0.112954233	0.739205658	0.827813055	-0.980891692	0.617110071	0.236893931	-0.094572717	0.644039689	0.384150511	0.70860555	0.433080678	0.674934074	0.260287877	0.999982444	0.945067488	Bacteria.Firmicutes.Clostridia.Clostridiales.Lachnospiraceae.Anaerostipes	GTF2H1
83867	ENSG00000110777	rs17577362	0.971355337	0.441448718	0.486376747	0.996576387	0.010290214	-0.288636132	0.231449615	-0.001804182	0.285483038	0.372713291	0.330634164	0.418879844	0.979349717	0.494075163	0.999982444	0.956633131	Bacteria.Firmicutes.Clostridia.Clostridiales.Lachnospiraceae.Anaerostipes	POU2AF1
83868	ENSG00000110786	rs7121896	0.211026336	0.055513525	0.774593958	0.960726921	-0.828221644	0.762614509	-0.200823243	-0.020946345	0.655747746	0.391228654	0.698399827	0.423768706	0.762350655	0.185263252	0.999982444	0.953176888	Bacteria.Firmicutes.Clostridia.Clostridiales.Lachnospiraceae.Anaerostipes	PTPN5
83869	ENSG00000110871	rs10774555	0.611660453	0.436986822	0.451626308	0.446764521	-0.143217204	0.25351951	-0.246732075	0.285024153	0.280745083	0.324176499	0.325848975	0.372388046	0.920173982	0.493297425	0.999982444	0.918901107	Bacteria.Firmicutes.Clostridia.Clostridiales.Lachnospiraceae.Anaerostipes	COQ5
83870	ENSG00000110887	rs11114074	0.738141045	0.954318749	0.130441451	0.173889142	0.080230592	0.017385422	-0.429797498	0.469146087	0.238975108	0.302342658	0.280650208	0.341283827	0.951490987	0.670074195	0.999982444	0.88855034	Bacteria.Firmicutes.Clostridia.Clostridiales.Lachnospiraceae.Anaerostipes	DAO
83871	ENSG00000110888	rs11613738	0.716586697	0.788538863	0.262592353	0.225938651	-0.0621623	0.183664271	0.225909204	-0.87048616	0.170501469	0.682005878	0.199930695	0.71216626	0.945081229	0.623953701	0.999982444	0.888553476	Bacteria.Firmicutes.Clostridia.Clostridiales.Lachnospiraceae.Anaerostipes	CAPRIN2
83872	ENSG00000110906	rs11615336	0.925980548	0.543355431	0.823691804	0.290344482	0.028051916	-0.277819958	-0.074182869	0.556564106	0.300796703	0.45476187	0.331636907	0.522145233	0.976721042	0.54174056	0.999982444	0.9013197	Bacteria.Firmicutes.Clostridia.Clostridiales.Lachnospiraceae.Anaerostipes	KCTD10
83873	ENSG00000110911	rs2269684	0.175799941	0.946060367	0.040399001	0.452468634	-0.344923169	-0.039530524	0.600216532	-0.485399933	0.252046983	0.582077573	0.287073133	0.642248157	0.737340717	0.667563166	0.999982444	0.918901107	Bacteria.Firmicutes.Clostridia.Clostridiales.Lachnospiraceae.Anaerostipes	SLC11A2
83874	ENSG00000111144	rs2660840	0.121740012	0.464181621	0.211450105	0.816616225	-0.522598805	0.260366631	0.499821592	-0.094107482	0.333359727	0.35363428	0.396107572	0.404194766	0.67337179	0.506055676	0.999982444	0.945067488	Bacteria.Firmicutes.Clostridia.Clostridiales.Lachnospiraceae.Anaerostipes	LTA4H
83875	ENSG00000111181	rs4980866	0.114811436	0.033994175	0.418423837	0.604638458	-0.533535583	0.556456757	-0.319202036	0.158005861	0.333869054	0.257002994	0.392014505	0.3037184	0.660350675	0.146309142	0.999982444	0.930677205	Bacteria.Firmicutes.Clostridia.Clostridiales.Lachnospiraceae.Anaerostipes	SLC6A12
83876	ENSG00000111215	rs2227296	0.497362069	0.050052055	0.75120887	0.63804411	-0.168067071	0.621832045	-0.088706138	-0.164960399	0.246281247	0.311523874	0.278625131	0.349034545	0.896402925	0.177431298	0.999982444	0.940949975	Bacteria.Firmicutes.Clostridia.Clostridiales.Lachnospiraceae.Anaerostipes	PRR4
83877	ENSG00000111237	rs6606687	0.61580944	0.630580578	0.686131698	0.782126844	0.462752796	-0.253402863	-0.412240544	0.160836541	0.917820878	0.524469073	1.015629993	0.579217755	0.921469631	0.577852233	0.999982444	0.945067488	Bacteria.Firmicutes.Clostridia.Clostridiales.Lachnospiraceae.Anaerostipes	VPS29
83878	ENSG00000111254	rs979877	0.050619064	0.00400676	0.783157068	0.953719848	-0.752025889	0.939465253	-0.111966001	-0.020010506	0.377705229	0.315027924	0.405187477	0.343486006	0.495382183	0.045695788	0.999982444	0.953176888	Bacteria.Firmicutes.Clostridia.Clostridiales.Lachnospiraceae.Anaerostipes	AKAP3
83879	ENSG00000111261	rs36058772	0.920204173	0.764528589	0.983898194	0.750856493	-0.025635635	-0.17707715	0.005962328	0.208263027	0.254927364	0.588728647	0.294310809	0.653194588	0.976721042	0.620398735	0.999982444	0.945067488	Bacteria.Firmicutes.Clostridia.Clostridiales.Lachnospiraceae.Anaerostipes	MANSC1
83880	ENSG00000111275	rs10744777	0.541301585	0.537362799	0.68614317	0.711820035	0.184811174	-0.25294441	-0.143847475	0.165028504	0.30097717	0.40794489	0.354408269	0.444811535	0.902646434	0.539539898	0.999982444	0.945067488	Bacteria.Firmicutes.Clostridia.Clostridiales.Lachnospiraceae.Anaerostipes	ALDH2
83881	ENSG00000111321	rs10849448	0.003955843	0.000778649	0.041442045	0.017194875	2.003452919	-1.394052027	-1.516178014	1.066525316	0.670810778	0.395639811	0.729040465	0.436341277	0.172204979	0.01990296	0.999982444	0.87419889	Bacteria.Firmicutes.Clostridia.Clostridiales.Lachnospiraceae.Anaerostipes	LTBR
83882	ENSG00000111328	rs12824957	0.70147501	0.305573221	0.319539173	0.170983868	0.088151783	-0.422926765	0.263427551	-0.629185776	0.228965404	0.409585766	0.262647888	0.454574066	0.942762429	0.420487678	0.999982444	0.88855034	Bacteria.Firmicutes.Clostridia.Clostridiales.Lachnospiraceae.Anaerostipes	CDK2AP1
83883	ENSG00000111341	rs1800802	0.804327486	0.881775243	0.742861629	0.346550706	0.064272136	0.077150754	0.099232041	-0.530636098	0.25838164	0.51676328	0.301208541	0.559699465	0.962871508	0.652334607	0.999982444	0.905071494	Bacteria.Firmicutes.Clostridia.Clostridiales.Lachnospiraceae.Anaerostipes	MGP
83884	ENSG00000111344	rs35910801	0.973270979	0.274118154	0.821343249	0.962853991	0.008609936	-0.376413439	0.06618458	-0.022252494	0.255993437	0.341324563	0.291923812	0.47599352	0.979349717	0.40313449	0.999982444	0.953176888	Bacteria.Firmicutes.Clostridia.Clostridiales.Lachnospiraceae.Anaerostipes	RASAL1
83885	ENSG00000111364	rs884892	0.547007409	0.11371987	0.851019805	0.826955788	0.159134422	-0.486555297	0.057744985	0.082034443	0.26287014	0.303536293	0.306249285	0.373772212	0.903402406	0.260809308	0.999982444	0.945067488	Bacteria.Firmicutes.Clostridia.Clostridiales.Lachnospiraceae.Anaerostipes	DDX55
83886	ENSG00000111371	rs2125645	0.277965156	0.24942465	0.694391442	0.578741041	-0.446464104	0.522045296	0.186652818	-0.273129277	0.408131147	0.449268586	0.472986866	0.489490227	0.800578841	0.387037095	0.999982444	0.930677205	Bacteria.Firmicutes.Clostridia.Clostridiales.Lachnospiraceae.Anaerostipes	SLC38A1
83887	ENSG00000111554	rs2046067	0.486432658	0.396012529	0.886668011	0.843383975	-0.1863848	0.263859879	0.044261379	0.073949992	0.266291724	0.308850032	0.309361028	0.37283309	0.896402925	0.472270287	0.999982444	0.945067488	Bacteria.Firmicutes.Clostridia.Clostridiales.Lachnospiraceae.Anaerostipes	MDM1
83888	ENSG00000111581	rs10878860	0.777474368	0.828985521	0.660058773	0.872082924	-0.081527959	-0.094195818	0.145918039	0.08353525	0.28730218	0.434360068	0.330260639	0.516797151	0.956786811	0.634308753	0.999982444	0.945067488	Bacteria.Firmicutes.Clostridia.Clostridiales.Lachnospiraceae.Anaerostipes	NUP107
83889	ENSG00000111602	rs61937720	0.906238653	0.728181367	0.760543359	0.619530332	-0.055188691	0.130344933	0.157861671	-0.21293159	0.466761599	0.373454082	0.515833446	0.426828614	0.976721042	0.609469488	0.999982444	0.933746876	Bacteria.Firmicutes.Clostridia.Clostridiales.Lachnospiraceae.Anaerostipes	TIMELESS
83890	ENSG00000111615	rs17218895	0.36543279	0.31976785	0.232090205	0.11792255	0.365448878	-0.432621115	-0.520977577	0.789300865	0.401001582	0.43154611	0.431957302	0.498224807	0.848361104	0.431233833	0.999982444	0.87419889	Bacteria.Firmicutes.Clostridia.Clostridiales.Lachnospiraceae.Anaerostipes	KRR1
83891	ENSG00000111652	rs11227	0.32390204	0.22884999	0.720621572	0.653968559	0.591793891	-0.528150311	-0.238552092	0.21551672	0.595426578	0.434838091	0.664193646	0.478605063	0.827421266	0.372422595	0.999982444	0.942124496	Bacteria.Firmicutes.Clostridia.Clostridiales.Lachnospiraceae.Anaerostipes	COPS7A
83892	ENSG00000111666	rs2559850	0.131375085	0.104932862	0.440654512	0.452719369	-0.840338811	0.635316358	0.457538699	-0.316394338	0.550081645	0.386446675	0.58978485	0.418864749	0.674748239	0.253096831	0.999982444	0.918901107	Bacteria.Firmicutes.Clostridia.Clostridiales.Lachnospiraceae.Anaerostipes	CHPT1
83893	ENSG00000111670	rs11830792	0.273443215	0.101652391	0.362305824	0.330537921	0.303601961	-0.506285246	-0.287659882	0.346013137	0.274909938	0.304985181	0.313581263	0.352981301	0.800578841	0.249403609	0.999982444	0.905071494	Bacteria.Firmicutes.Clostridia.Clostridiales.Lachnospiraceae.Anaerostipes	GNPTAB
83894	ENSG00000111671	rs6489739	0.110676046	0.015584029	0.946494793	0.495503668	-0.455540981	1.057113678	0.02148476	-0.319902082	0.281742121	0.425768303	0.3189306	0.466750545	0.654063533	0.10014124	0.999982444	0.930677205	Bacteria.Firmicutes.Clostridia.Clostridiales.Lachnospiraceae.Anaerostipes	SPSB2
83895	ENSG00000111678	rs3087835	0.272662167	0.151153753	0.239378136	0.200404688	0.398874288	-0.662409854	-0.480412145	0.648442761	0.360585443	0.456108516	0.404637162	0.501373712	0.800578841	0.305444304	0.999982444	0.888553476	Bacteria.Firmicutes.Clostridia.Clostridiales.Lachnospiraceae.Anaerostipes	C12orf57
83896	ENSG00000111785	rs1579808	0.586946596	0.531906521	0.659017875	0.692458487	0.163873735	-0.209278786	-0.160311512	0.154961339	0.300167024	0.33303102	0.361654057	0.39007659	0.912766573	0.537749697	0.999982444	0.945067488	Bacteria.Firmicutes.Clostridia.Clostridiales.Lachnospiraceae.Anaerostipes	RIC8B
83897	ENSG00000111816	rs1999929	0.91557105	0.881341271	0.653884424	0.593401269	0.044198955	-0.058675907	0.209751832	-0.235073276	0.415321279	0.391568657	0.465681474	0.43814227	0.976721042	0.65220878	0.999982444	0.930677205	Bacteria.Firmicutes.Clostridia.Clostridiales.Lachnospiraceae.Anaerostipes	FRK
83898	ENSG00000111850	rs9353482	0.885454198	0.630726422	0.451403745	0.246807331	-0.037015242	0.174816745	-0.21792141	0.519295318	0.255954084	0.361973737	0.287657763	0.444410731	0.974523781	0.577852233	0.999982444	0.888553476	Bacteria.Firmicutes.Clostridia.Clostridiales.Lachnospiraceae.Anaerostipes	SMIM8
83899	ENSG00000111860	rs1771755	0.814015846	0.340583408	0.582271282	0.130073765	0.068300125	-0.25517158	-0.180268001	0.454090987	0.289173159	0.265817243	0.326102782	0.296224887	0.96464077	0.442149767	0.999982444	0.87419889	Bacteria.Firmicutes.Clostridia.Clostridiales.Lachnospiraceae.Anaerostipes	CEP85L
83900	ENSG00000111863	rs2076189	0.094745366	0.005841536	0.427681361	0.108679557	-0.574792495	0.730253827	0.307998036	-0.516872407	0.339064823	0.256308914	0.385919572	0.317846728	0.628069421	0.060293272	0.999982444	0.87419889	Bacteria.Firmicutes.Clostridia.Clostridiales.Lachnospiraceae.Anaerostipes	ADTRP
83901	ENSG00000111877	rs6910782	0.016555961	0.027207791	0.166037657	0.197758929	-0.856659784	0.55639123	0.612017283	-0.388476704	0.348356433	0.246325196	0.436988767	0.298582793	0.314078256	0.131496922	0.999982444	0.888553476	Bacteria.Firmicutes.Clostridia.Clostridiales.Lachnospiraceae.Anaerostipes	MCM9
83902	ENSG00000111886	rs6454753	0.029252825	0.023074836	0.165976921	0.216820095	-0.781060726	0.604480343	0.550615221	-0.364647574	0.350473956	0.259829972	0.393089636	0.292429794	0.390045946	0.121512862	0.999982444	0.888553476	Bacteria.Firmicutes.Clostridia.Clostridiales.Lachnospiraceae.Anaerostipes	GABRR2
83903	ENSG00000111897	rs11964202	0.462099104	0.797899834	0.893545284	0.206829587	-0.184306451	0.096849112	-0.038583829	0.565862304	0.249160455	0.3766952	0.28721769	0.443863221	0.891798001	0.625309725	0.999982444	0.888553476	Bacteria.Firmicutes.Clostridia.Clostridiales.Lachnospiraceae.Anaerostipes	SERINC1
83904	ENSG00000111906	rs9385367	0.969557318	0.962530681	0.844917372	0.948261467	-0.012397701	-0.014691974	-0.069926163	-0.024853576	0.323627554	0.311555942	0.356078545	0.381555899	0.979349717	0.672528156	0.999982444	0.953176888	Bacteria.Firmicutes.Clostridia.Clostridiales.Lachnospiraceae.Anaerostipes	HDDC2
83905	ENSG00000111962	rs6920122	0.082437544	0.012292287	0.832729219	0.88299852	0.614578209	-0.594076037	0.084469678	0.039963784	0.348490949	0.230762968	0.398366526	0.270501087	0.605079704	0.089620395	0.999982444	0.945067488	Bacteria.Firmicutes.Clostridia.Clostridiales.Lachnospiraceae.Anaerostipes	UST
83906	ENSG00000112031	rs9397575	0.54110884	0.557095496	0.402970143	0.422367198	-0.187503835	0.157228606	-0.31238305	0.252375002	0.305216459	0.266414767	0.371113425	0.312598273	0.902646434	0.548831131	0.999982444	0.918901107	Bacteria.Firmicutes.Clostridia.Clostridiales.Lachnospiraceae.Anaerostipes	MTRF1L
83907	ENSG00000112053	rs9368897	0.252555867	0.070833148	0.30236237	0.020018774	-0.291271939	-0.926709915	0.305865958	1.277629195	0.252345075	0.504690149	0.294241439	0.535961039	0.791675439	0.208466788	0.999982444	0.87419889	Bacteria.Firmicutes.Clostridia.Clostridiales.Lachnospiraceae.Anaerostipes	SLC26A8
83908	ENSG00000112139	rs9349050	0.099707657	0.009734671	0.701053055	0.592298343	0.728589851	-0.739213047	-0.178182667	0.167785125	0.436349395	0.277644021	0.462124583	0.311793647	0.639524247	0.078561718	0.999982444	0.930677205	Bacteria.Firmicutes.Clostridia.Clostridiales.Lachnospiraceae.Anaerostipes	MDGA1
83909	ENSG00000112159	rs12207432	0.128306433	0.062670985	0.165641243	0.228356355	-0.363205743	0.798804493	0.374736502	-0.558339149	0.235825875	0.421858151	0.267312887	0.459200479	0.674748239	0.196958811	0.999982444	0.888553476	Bacteria.Firmicutes.Clostridia.Clostridiales.Lachnospiraceae.Anaerostipes	MDN1
83910	ENSG00000112232	rs16883133	0.584875381	0.080247026	0.946859208	0.307434592	0.12242875	-0.477834911	-0.01690222	0.351955436	0.223013479	0.268964375	0.25262829	0.342177922	0.912114073	0.220968239	0.999982444	0.905071494	Bacteria.Firmicutes.Clostridia.Clostridiales.Lachnospiraceae.Anaerostipes	KHDRBS2
83911	ENSG00000112280	rs6935778	0.33002503	0.606647101	0.838822777	0.807110163	-0.247847119	0.301756112	0.061160879	0.155778858	0.252568422	0.583281786	0.299509305	0.635474017	0.829374236	0.568350485	0.999982444	0.945067488	Bacteria.Firmicutes.Clostridia.Clostridiales.Lachnospiraceae.Anaerostipes	COL9A1
83912	ENSG00000112293	rs4646830	0.88890283	0.155332533	0.164676699	0.660539325	0.031771251	-0.434205018	0.37583926	-0.149936467	0.226560108	0.30207954	0.26747941	0.339869012	0.974641992	0.308247391	0.999982444	0.942202377	Bacteria.Firmicutes.Clostridia.Clostridiales.Lachnospiraceae.Anaerostipes	GPLD1
83913	ENSG00000112294	rs2744577	0.083386356	0.004791943	0.469113968	0.131029145	0.465017865	-0.856737655	-0.228226809	0.520909161	0.264517433	0.293455744	0.313445538	0.340673377	0.60612824	0.051889574	0.999982444	0.87419889	Bacteria.Firmicutes.Clostridia.Clostridiales.Lachnospiraceae.Anaerostipes	ALDH5A1
83914	ENSG00000112303	rs7765058	0.701340722	0.93077591	0.371009558	0.644916257	-0.138856216	0.035388239	0.364097026	-0.203373308	0.360494532	0.405824568	0.404226601	0.439289559	0.942762429	0.663036521	0.999982444	0.942124496	Bacteria.Firmicutes.Clostridia.Clostridiales.Lachnospiraceae.Anaerostipes	VNN2
83915	ENSG00000112304	rs150664783	0.564322653	0.406941085	0.141003759	0.142889843	0.1293066	-0.526658264	-0.385799075	0.973629055	0.223191005	0.631013578	0.258936055	0.65661979	0.907737576	0.478059787	0.999982444	0.87419889	Bacteria.Firmicutes.Clostridia.Clostridiales.Lachnospiraceae.Anaerostipes	ACOT13
83916	ENSG00000112306	rs3778174	0.886490207	0.455318483	0.63167275	0.683573013	-0.040918035	0.350185072	-0.16041456	-0.206132515	0.285541911	0.466287989	0.333076499	0.503501131	0.974523781	0.501013625	0.999982444	0.945067488	Bacteria.Firmicutes.Clostridia.Clostridiales.Lachnospiraceae.Anaerostipes	RPS12
83917	ENSG00000112339	rs28384512	0.892581391	0.661751839	0.82613946	0.988987872	0.062786252	-0.173594423	0.115348248	-0.006143495	0.463160587	0.395002622	0.523051003	0.443430176	0.975971981	0.588662211	0.999982444	0.956348458	Bacteria.Firmicutes.Clostridia.Clostridiales.Lachnospiraceae.Anaerostipes	HBS1L
83918	ENSG00000112343	rs189911	0.679141158	0.789372115	0.399740663	0.460648569	-0.23268371	0.093032517	0.561349954	-0.304349015	0.560041241	0.346860949	0.662305079	0.410108454	0.93701876	0.624094109	0.999982444	0.918901107	Bacteria.Firmicutes.Clostridia.Clostridiales.Lachnospiraceae.Anaerostipes	TRIM38
83919	ENSG00000112357	rs7756379	0.717576136	0.426985144	0.962886728	0.490942396	-0.125484196	0.253485326	-0.019292786	-0.256848415	0.345444889	0.317135112	0.413047981	0.370805434	0.945081229	0.489412987	0.999982444	0.930677205	Bacteria.Firmicutes.Clostridia.Clostridiales.Lachnospiraceae.Anaerostipes	PEX7
83920	ENSG00000112494	rs431415	0.25168468	0.065211593	0.682500997	0.42072261	0.568514209	-0.651984585	-0.215540259	0.316094624	0.491622519	0.347716497	0.524598571	0.390131831	0.791675439	0.19923349	0.999982444	0.918901107	Bacteria.Firmicutes.Clostridia.Clostridiales.Lachnospiraceae.Anaerostipes	UNC93A
83921	ENSG00000112514	rs1705003	0.849763957	0.965592658	0.842802212	0.581800805	-0.056997412	-0.013874444	0.067326977	-0.213168643	0.299726961	0.3204216	0.338168781	0.385138184	0.97202261	0.673124687	0.999982444	0.930677205	Bacteria.Firmicutes.Clostridia.Clostridiales.Lachnospiraceae.Anaerostipes	CUTA
83922	ENSG00000112530	rs9458780	0.353102115	0.473826834	0.425647892	0.682400791	0.386588581	-0.314194671	-0.367144756	0.195720897	0.413381911	0.436143442	0.458001845	0.476201501	0.839998322	0.510074119	0.999982444	0.945067488	Bacteria.Firmicutes.Clostridia.Clostridiales.Lachnospiraceae.Anaerostipes	PACRG
83923	ENSG00000112599	rs1474867	0.009349825	0.004024091	0.307485963	0.190004417	-1.782238906	1.133739532	0.779266166	-0.569376126	0.665638617	0.380364924	0.757698827	0.429977562	0.250635448	0.045695788	0.999982444	0.88855034	Bacteria.Firmicutes.Clostridia.Clostridiales.Lachnospiraceae.Anaerostipes	GUCA1B
83924	ENSG00000112619	rs3818087	0.377378989	0.27625429	0.642609395	0.904593703	-0.340959838	0.397106856	0.194225986	-0.050190926	0.383650893	0.36170953	0.416617656	0.41713878	0.850403989	0.40313449	0.999982444	0.947931904	Bacteria.Firmicutes.Clostridia.Clostridiales.Lachnospiraceae.Anaerostipes	PRPH2
83925	ENSG00000112655	rs3805933	0.83718998	0.912172762	0.762406998	0.998977313	-0.087945236	-0.053028961	0.143272613	0.00070833	0.426293331	0.478937625	0.47195202	0.550538852	0.968881118	0.658392859	0.999982444	0.956633131	Bacteria.Firmicutes.Clostridia.Clostridiales.Lachnospiraceae.Anaerostipes	PTK7
83926	ENSG00000112685	rs6906847	0.936766993	0.787286986	0.346663205	0.415941268	0.091663259	-0.170326284	1.216628203	-0.576573015	1.151014353	0.628662295	1.283565339	0.704311031	0.977582826	0.62340583	0.999982444	0.918901107	Bacteria.Firmicutes.Clostridia.Clostridiales.Lachnospiraceae.Anaerostipes	EXOC2
83927	ENSG00000112763	rs2273193	0.0007749	0.000163626	0.007670913	0.003315254	2.034065509	-1.423958821	-1.780606035	1.22088716	0.577030036	0.35615067	0.647370181	0.400598128	0.069916566	0.008075415	0.999982444	0.852304156	Bacteria.Firmicutes.Clostridia.Clostridiales.Lachnospiraceae.Anaerostipes	BTN2A1
83928	ENSG00000112796	rs9472712	0.571665451	0.428822736	0.963461912	0.962341839	0.359590148	-0.310836015	0.031580893	0.020548832	0.632591392	0.390443884	0.686781052	0.433568854	0.907737576	0.489987351	0.999982444	0.953176888	Bacteria.Firmicutes.Clostridia.Clostridiales.Lachnospiraceae.Anaerostipes	ENPP5
83929	ENSG00000112799	rs7751507	0.0786482	0.049611981	0.324482547	0.216687426	-0.83953786	0.699278382	0.535578516	-0.486035558	0.469994183	0.349629129	0.539517846	0.389663298	0.597417452	0.176919602	0.999982444	0.888553476	Bacteria.Firmicutes.Clostridia.Clostridiales.Lachnospiraceae.Anaerostipes	LY86
83930	ENSG00000112855	rs2563302	0.431212074	0.256861892	0.960577895	0.762423086	-0.259451684	0.451893858	-0.018978234	-0.131450941	0.327600479	0.395101043	0.382498902	0.43304069	0.880338043	0.391680886	0.999982444	0.945067488	Bacteria.Firmicutes.Clostridia.Clostridiales.Lachnospiraceae.Anaerostipes	HARS2
83931	ENSG00000112874	rs58006145	0.251436251	0.05663957	0.675953298	0.281119288	-0.370762839	0.642095837	0.149367841	-0.417294815	0.320447425	0.330956677	0.355758522	0.383999386	0.791675439	0.1865947	0.999982444	0.900832863	Bacteria.Firmicutes.Clostridia.Clostridiales.Lachnospiraceae.Anaerostipes	NUDT12
83932	ENSG00000112893	rs6883875	0.351302551	0.643810933	0.626318898	0.64400276	-0.227705701	450.7107488	0.142955478	-450.4495587	0.242573087	970.2923462	0.292220359	970.2923736	0.837693426	0.581862037	0.999982444	0.942035725	Bacteria.Firmicutes.Clostridia.Clostridiales.Lachnospiraceae.Anaerostipes	MAN2A1
83933	ENSG00000112902	rs377791	0.980055857	0.920859978	0.750589491	0.390411421	-0.007790911	0.030628578	-0.11023478	0.305745637	0.310471458	0.307111027	0.345356412	0.353642773	0.979349717	0.660853416	0.999982444	0.918408376	Bacteria.Firmicutes.Clostridia.Clostridiales.Lachnospiraceae.Anaerostipes	SEMA5A
83934	ENSG00000112941	rs274686	0.251890107	0.600022897	0.910500031	0.583996452	-0.480190782	0.165017227	0.056874482	0.203807181	0.415426601	0.313179344	0.504028272	0.370381266	0.791675439	0.565477481	0.999982444	0.930677205	Bacteria.Firmicutes.Clostridia.Clostridiales.Lachnospiraceae.Anaerostipes	TENT4A
83935	ENSG00000112964	rs35003055	0.667859999	0.100548912	0.641088809	0.898311062	-0.123205637	0.574233954	-0.152853022	-0.053248462	0.285848214	0.344777246	0.326376085	0.415069241	0.934417146	0.247643238	0.999982444	0.946461399	Bacteria.Firmicutes.Clostridia.Clostridiales.Lachnospiraceae.Anaerostipes	GHR
83936	ENSG00000112977	rs1483301	0.142407584	0.108051731	0.047388595	0.001459925	-0.458752351	0.558465782	0.679919707	-1.289413327	0.309005132	0.342801964	0.336504274	0.388143413	0.692829618	0.256542908	0.999982444	0.852304156	Bacteria.Firmicutes.Clostridia.Clostridiales.Lachnospiraceae.Anaerostipes	DAP
83937	ENSG00000112996	rs9637783	0.448245417	0.191489762	0.556967133	0.303062278	-0.245961553	0.354878537	0.226006589	-0.334457747	0.322406352	0.268905486	0.382830115	0.322216479	0.885832125	0.344139221	0.999982444	0.905071494	Bacteria.Firmicutes.Clostridia.Clostridiales.Lachnospiraceae.Anaerostipes	MRPS30
83938	ENSG00000113212	rs11741863	0.635987784	0.388730392	0.819792189	0.794316305	0.119235138	-0.389185057	0.066367677	0.125735915	0.250747813	0.448551325	0.290167384	0.480335251	0.930100911	0.468647162	0.999982444	0.945067488	Bacteria.Firmicutes.Clostridia.Clostridiales.Lachnospiraceae.Anaerostipes	PCDHB7
83939	ENSG00000113248	rs652435	0.808612588	0.850700358	0.876258453	0.871090575	0.12554387	-0.067925651	-0.092994307	0.066333099	0.516238127	0.359462092	0.594899413	0.40718748	0.963136797	0.639977139	0.999982444	0.945067488	Bacteria.Firmicutes.Clostridia.Clostridiales.Lachnospiraceae.Anaerostipes	PCDHB15
83940	ENSG00000113249	rs62382456	0.841041426	0.219248797	0.568253623	0.758520163	-0.071775246	0.564850299	-0.220266393	0.155426681	0.356463795	0.455407281	0.384072239	0.503483692	0.970144674	0.366083512	0.999982444	0.945067488	Bacteria.Firmicutes.Clostridia.Clostridiales.Lachnospiraceae.Anaerostipes	HAVCR1
83941	ENSG00000113269	rs141339319	0.759651936	0.975847639	0.93372989	0.347522003	0.078163359	-0.017856719	0.0244562	-0.597200508	0.25443098	0.587583082	0.292991257	0.631188394	0.952514178	0.674736749	0.999982444	0.905071494	Bacteria.Firmicutes.Clostridia.Clostridiales.Lachnospiraceae.Anaerostipes	RNF130
83942	ENSG00000113273	rs163126	0.479448616	0.574105573	0.340201761	0.410447543	0.61992507	-0.27742092	-0.96690634	0.4724941	0.871625351	0.491159952	1.006444012	0.57039135	0.896402925	0.555565234	0.999982444	0.918901107	Bacteria.Firmicutes.Clostridia.Clostridiales.Lachnospiraceae.Anaerostipes	ARSB
83943	ENSG00000113296	rs2434303	0.232967309	0.111271684	0.795980457	0.528535183	-0.647804524	0.63434668	0.149533641	-0.268432	0.538133708	0.392997295	0.576015703	0.423665331	0.782754801	0.258661866	0.999982444	0.930677205	Bacteria.Firmicutes.Clostridia.Clostridiales.Lachnospiraceae.Anaerostipes	THBS4
83944	ENSG00000113303	rs62406740	0.033736906	0.002108204	0.478873612	0.832973448	0.610758352	-0.931117301	-0.224454249	0.073539148	0.281661673	0.290898925	0.315172414	0.347332072	0.40813951	0.032592772	0.999982444	0.945067488	Bacteria.Firmicutes.Clostridia.Clostridiales.Lachnospiraceae.Anaerostipes	BTNL8
83945	ENSG00000113318	rs245105	0.478396749	0.217080107	0.578458096	0.413972385	-0.230809156	0.472724217	-0.201306472	0.350983886	0.323743253	0.379319049	0.360503282	0.426928646	0.896402925	0.364175	0.999982444	0.918901107	Bacteria.Firmicutes.Clostridia.Clostridiales.Lachnospiraceae.Anaerostipes	MSH3
83946	ENSG00000113407	rs16891180	0.431405702	0.278110618	0.481121163	0.315532643	-0.214565939	0.530226375	0.219422049	-0.556133885	0.271039265	0.484849729	0.309693321	0.549881483	0.880338043	0.404151029	0.999982444	0.905071494	Bacteria.Firmicutes.Clostridia.Clostridiales.Lachnospiraceae.Anaerostipes	TARS1
83947	ENSG00000113494	rs6866465	0.72529732	0.774505706	0.546863242	0.48579321	0.239857089	-0.119208368	0.491929464	-0.343025699	0.679698425	0.414402195	0.812312884	0.489366889	0.946747797	0.622608813	0.999982444	0.930677205	Bacteria.Firmicutes.Clostridia.Clostridiales.Lachnospiraceae.Anaerostipes	PRLR
83948	ENSG00000113595	rs37253	0.225541433	0.175061301	0.394526368	0.341656086	0.698565581	-0.545064836	-0.537730114	0.418253036	0.571019298	0.397606803	0.62743014	0.436678215	0.775411326	0.328018682	0.999982444	0.905071494	Bacteria.Firmicutes.Clostridia.Clostridiales.Lachnospiraceae.Anaerostipes	TRIM23
83949	ENSG00000113597	rs57862001	0.901440643	0.62666783	0.572487149	0.415081639	0.043560325	-0.198106805	-0.226967054	0.374781527	0.350391812	0.405367734	0.400137429	0.456965893	0.976542764	0.577262182	0.999982444	0.918901107	Bacteria.Firmicutes.Clostridia.Clostridiales.Lachnospiraceae.Anaerostipes	TRAPPC13
83950	ENSG00000113600	rs7704942	0.004290006	0.002052396	0.105887577	0.226597678	1.031413797	-0.914100866	-0.653513707	0.40392041	0.348646807	0.284787375	0.398628807	0.33093193	0.176332961	0.032243819	0.999982444	0.888553476	Bacteria.Firmicutes.Clostridia.Clostridiales.Lachnospiraceae.Anaerostipes	C9
83951	ENSG00000113621	rs3733897	0.669664961	0.023248071	0.936099702	0.113247977	0.098873835	-1.516265667	-0.021506963	1.136566297	0.230731117	0.652606149	0.267236382	0.708099719	0.935176734	0.121512862	0.999982444	0.87419889	Bacteria.Firmicutes.Clostridia.Clostridiales.Lachnospiraceae.Anaerostipes	TXNDC15
83952	ENSG00000113658	rs1025004	0.606300561	0.842683548	0.930900661	0.497076741	-0.189596382	0.072949303	0.035394497	0.279219257	0.36612839	0.36612839	0.406631021	0.408888607	0.91813138	0.638696269	0.999982444	0.930677205	Bacteria.Firmicutes.Clostridia.Clostridiales.Lachnospiraceae.Anaerostipes	SMAD5
83953	ENSG00000113716	rs216135	0.939971481	0.988797936	0.982456379	0.95603216	-0.067135599	0.007391222	-0.021143153	0.031476471	0.88811786	0.524443441	0.957877073	0.568749415	0.977582826	0.677236998	0.999982444	0.953176888	Bacteria.Firmicutes.Clostridia.Clostridiales.Lachnospiraceae.Anaerostipes	HMGXB3
83954	ENSG00000113734	rs8543	0.094412863	0.035052441	0.094441581	0.084513806	0.434667638	-1.559147038	-0.507043841	1.34789207	0.256142537	0.724480501	0.298819251	0.769585636	0.628069421	0.148443937	0.999982444	0.87419889	Bacteria.Firmicutes.Clostridia.Clostridiales.Lachnospiraceae.Anaerostipes	BNIP1
83955	ENSG00000113812	rs709324	0.096528223	0.001017583	0.925866952	0.503549849	0.49023922	-0.94268113	0.030580325	0.210976821	0.290779551	0.27414959	0.327404526	0.313673493	0.628069421	0.023420266	0.999982444	0.930677205	Bacteria.Firmicutes.Clostridia.Clostridiales.Lachnospiraceae.Anaerostipes	ACTR8
83956	ENSG00000113889	rs266766	0.530767103	0.705251885	0.220305388	0.312896067	0.162662671	-0.19358979	-0.360340939	0.580200119	0.258130052	0.509603565	0.291196896	0.570535978	0.900151367	0.600740007	0.999982444	0.905071494	Bacteria.Firmicutes.Clostridia.Clostridiales.Lachnospiraceae.Anaerostipes	KNG1
83957	ENSG00000113971	rs7652305	0.716513293	0.696546385	0.138265707	0.11744485	-0.063706699	-0.075910773	0.299074728	-0.349465864	0.17469018	0.193801354	0.199322796	0.220298621	0.945081229	0.597477848	0.999982444	0.87419889	Bacteria.Firmicutes.Clostridia.Clostridiales.Lachnospiraceae.Anaerostipes	NPHP3
83958	ENSG00000114054	rs696520	0.48283695	0.297767981	0.964121839	0.713178371	-0.230823198	0.366964277	-0.017434805	-0.148981604	0.327068076	0.349650481	0.386128822	0.403551795	0.896402925	0.416834488	0.999982444	0.945067488	Bacteria.Firmicutes.Clostridia.Clostridiales.Lachnospiraceae.Anaerostipes	PCCB
83959	ENSG00000114107	rs773444	0.415374628	0.339434318	0.496761866	0.352313588	-0.393095546	0.318195732	0.373986351	-0.368000704	0.479598593	0.330677463	0.547263533	0.392857582	0.875398539	0.442147758	0.999982444	0.905071494	Bacteria.Firmicutes.Clostridia.Clostridiales.Lachnospiraceae.Anaerostipes	CEP70
83960	ENSG00000114115	rs2071387	0.878892233	0.775585454	0.739793239	0.363724793	-0.044639866	0.081041264	-0.107447251	0.313368927	0.291829747	0.28311644	0.32215382	0.34262499	0.974427458	0.622652658	0.999982444	0.905071494	Bacteria.Firmicutes.Clostridia.Clostridiales.Lachnospiraceae.Anaerostipes	RBP1
83961	ENSG00000114126	rs1877047	0.367255374	0.397066465	0.480472098	0.836520781	-0.242377103	0.288611522	0.215689294	-0.09520663	0.266976378	0.338580965	0.30397316	0.459574596	0.848361104	0.472907934	0.999982444	0.945067488	Bacteria.Firmicutes.Clostridia.Clostridiales.Lachnospiraceae.Anaerostipes	TFDP2
83962	ENSG00000114378	rs78138837	0.93120432	0.974792735	0.717574809	0.578112937	-0.022632011	-0.019127765	0.108592432	-0.368679049	0.261159318	0.603058795	0.298942157	0.659636347	0.977582826	0.674691113	0.999982444	0.930677205	Bacteria.Firmicutes.Clostridia.Clostridiales.Lachnospiraceae.Anaerostipes	HYAL1
83963	ENSG00000114383	rs868913058	0.583783331	0.23525231	0.473400662	0.404705909	0.130967749	-0.805935855	-0.197622931	0.610400846	0.237874155	0.672808197	0.274061333	0.727857597	0.911696298	0.377484011	0.999982444	0.918695195	Bacteria.Firmicutes.Clostridia.Clostridiales.Lachnospiraceae.Anaerostipes	TUSC2
83964	ENSG00000114395	rs2233474	0.916575889	0.860364761	0.9335435	0.645746654	-0.031582825	0.080193663	0.027855494	-0.231147675	0.300360407	0.454102251	0.332777443	0.50054138	0.976721042	0.642815496	0.999982444	0.942124496	Bacteria.Firmicutes.Clostridia.Clostridiales.Lachnospiraceae.Anaerostipes	CYB561D2
83965	ENSG00000114405	rs35401126	0.107378606	0.045093258	0.230425879	0.207988078	0.319591299	-1.199111297	-0.276053083	0.799979971	0.195791869	0.587060787	0.228059458	0.629126905	0.648708573	0.170938449	0.999982444	0.888553476	Bacteria.Firmicutes.Clostridia.Clostridiales.Lachnospiraceae.Anaerostipes	C3orf14
83966	ENSG00000114473	rs9834267	0.081489803	0.191657506	0.178887079	0.533613428	-0.458826502	0.558612999	0.408259561	-0.303820069	0.259349441	0.423445119	0.300491957	0.485501525	0.604116643	0.344185773	0.999982444	0.930677205	Bacteria.Firmicutes.Clostridia.Clostridiales.Lachnospiraceae.Anaerostipes	IQCG
83967	ENSG00000114491	rs961077	0.570918621	0.31864057	0.864900474	0.843227816	-0.273938153	0.347157913	-0.093381238	-0.079149956	0.480975698	0.345483445	0.546715901	0.39864688	0.907737576	0.430845618	0.999982444	0.945067488	Bacteria.Firmicutes.Clostridia.Clostridiales.Lachnospiraceae.Anaerostipes	UMPS
83968	ENSG00000114520	rs11917095	0.687849763	0.688428068	0.955064761	0.693993702	-0.11992029	0.172092004	0.018997445	-0.186344745	0.297165024	0.427284143	0.335867652	0.471559066	0.939853481	0.595899251	0.999982444	0.945067488	Bacteria.Firmicutes.Clostridia.Clostridiales.Lachnospiraceae.Anaerostipes	SNX4
83969	ENSG00000114544	rs6763487	0.089624977	0.314591625	0.450330974	0.498511832	-0.438019511	0.389542563	0.221201233	0.310692732	0.254262709	0.384409084	0.291293114	0.456505149	0.618560731	0.427171403	0.999982444	0.930677205	Bacteria.Firmicutes.Clostridia.Clostridiales.Lachnospiraceae.Anaerostipes	SLC41A3
83970	ENSG00000114670	rs4618195	0.008701362	0.007127333	0.708170778	0.745473222	1.47662101	-0.936054785	0.242464007	-0.126861266	0.546056534	0.33703341	0.644962287	0.38917266	0.250635448	0.06579594	0.999982444	0.945067488	Bacteria.Firmicutes.Clostridia.Clostridiales.Lachnospiraceae.Anaerostipes	NEK11
83971	ENSG00000114698	rs2867082	0.849692586	0.929276379	0.304271488	0.176669492	-0.099166766	-0.029755269	-0.60944204	0.510895075	0.521228333	0.333973134	0.588618245	0.374090318	0.97202261	0.662806625	0.999982444	0.88855034	Bacteria.Firmicutes.Clostridia.Clostridiales.Lachnospiraceae.Anaerostipes	PLSCR4
83972	ENSG00000114744	rs951300	0.132786335	0.111926544	0.154892078	0.117896145	-0.608498108	0.566634342	0.678872049	-0.643793907	0.399801852	0.351702571	0.4717848	0.406347728	0.674934074	0.259479045	0.999982444	0.87419889	Bacteria.Firmicutes.Clostridia.Clostridiales.Lachnospiraceae.Anaerostipes	COMMD2
83973	ENSG00000114770	rs112396093	0.032188493	0.008458262	0.0521812	0.040981448	0.666466649	-0.758911153	-0.66903473	0.682697896	0.304551957	0.279564274	0.338349207	0.327500293	0.400924195	0.073334142	0.999982444	0.87419889	Bacteria.Firmicutes.Clostridia.Clostridiales.Lachnospiraceae.Anaerostipes	ABCC5
83974	ENSG00000114857	rs8351	0.133806005	0.225569204	0.019804454	0.028155609	-0.321619038	0.299286683	0.579587678	-0.636075154	0.211878999	0.244656795	0.242696225	0.283388001	0.67528905	0.36998975	0.999982444	0.87419889	Bacteria.Firmicutes.Clostridia.Clostridiales.Lachnospiraceae.Anaerostipes	NKTR
83975	ENSG00000114902	rs12486554	0.24665464	0.059230931	0.371325071	0.052043216	-0.335605776	0.697158952	0.304636324	-0.789969003	0.287116253	0.363176525	0.33843685	0.399267699	0.791675439	0.190485748	0.999982444	0.87419889	Bacteria.Firmicutes.Clostridia.Clostridiales.Lachnospiraceae.Anaerostipes	SPCS1
83976	ENSG00000114988	rs6751132	0.52262753	0.316023293	0.647962436	0.782056488	0.164764809	-0.422949458	-0.133983756	0.140729591	0.256352496	0.418621873	0.292099715	0.506639015	0.896402925	0.428661797	0.999982444	0.945067488	Bacteria.Firmicutes.Clostridia.Clostridiales.Lachnospiraceae.Anaerostipes	LMAN2L
83977	ENSG00000114999	rs11891971	0.792592018	0.128774568	0.729746732	0.914300107	0.074293751	-0.612212846	0.108653718	-0.053363304	0.28140115	0.397999706	0.313185139	0.493970137	0.960015606	0.278652042	0.999982444	0.948679354	Bacteria.Firmicutes.Clostridia.Clostridiales.Lachnospiraceae.Anaerostipes	TTL
83978	ENSG00000115020	rs7593466	0.921042117	0.708036178	0.97014397	0.697968503	0.074345297	-0.174445008	-0.031096181	0.198096483	0.747181514	0.463805055	0.827687433	0.508251669	0.976721042	0.601574768	0.999982444	0.945067488	Bacteria.Firmicutes.Clostridia.Clostridiales.Lachnospiraceae.Anaerostipes	PIKFYVE
83979	ENSG00000115107	rs838060	0.000615802	2.68E-06	0.634252882	0.222233637	1.103521805	-1.287242022	-0.168779657	0.35430612	0.306781599	0.25060478	0.353119749	0.287531593	0.063278607	0.000692597	0.999982444	0.888553476	Bacteria.Firmicutes.Clostridia.Clostridiales.Lachnospiraceae.Anaerostipes	STEAP3
83980	ENSG00000115128	rs4665653	0.956953933	0.978865779	0.65157877	0.440256431	0.023325537	0.008645576	0.230760123	-0.292071902	0.43050438	0.325125329	0.508689772	0.376162604	0.979349717	0.675300426	0.999982444	0.918901107	Bacteria.Firmicutes.Clostridia.Clostridiales.Lachnospiraceae.Anaerostipes	SF3B6
83981	ENSG00000115129	rs36207095	0.12533931	0.175101995	0.094044034	0.226980843	0.389739078	-0.794714664	-0.497611549	0.74641193	0.251049318	0.579773566	0.29289892	0.612045443	0.674748239	0.328018682	0.999982444	0.888553476	Bacteria.Firmicutes.Clostridia.Clostridiales.Lachnospiraceae.Anaerostipes	TP53I3
83982	ENSG00000115137	rs2118826	0.22799827	0.084954046	0.55163622	0.270124068	0.319470614	-0.612283406	-0.178442154	0.408721533	0.262541002	0.350092306	0.298210056	0.367517945	0.780776461	0.226870224	0.999982444	0.898743208	Bacteria.Firmicutes.Clostridia.Clostridiales.Lachnospiraceae.Anaerostipes	DNAJC27
83983	ENSG00000115145	rs11683326	0.850973909	0.900335537	0.732160193	0.458221182	-0.052504812	-0.069993843	-0.110055901	0.444316564	0.278371344	0.556742688	0.320203897	0.595472063	0.972130852	0.657154857	0.999982444	0.918901107	Bacteria.Firmicutes.Clostridia.Clostridiales.Lachnospiraceae.Anaerostipes	STAM2
83984	ENSG00000115207	rs11684134	0.522776054	0.24939723	0.979694646	0.693890657	0.222544818	-0.446541588	-0.01050854	0.170566258	0.346374733	0.384268132	0.411319158	0.431477232	0.896402925	0.387037095	0.999982444	0.945067488	Bacteria.Firmicutes.Clostridia.Clostridiales.Lachnospiraceae.Anaerostipes	GTF3C2
83985	ENSG00000115216	rs780112	0.73922969	0.362336932	0.843730924	0.827655474	0.124262239	-0.378286238	0.085584145	0.100623861	0.371733207	0.412400965	0.432459737	0.460362741	0.951490987	0.452278882	0.999982444	0.945067488	Bacteria.Firmicutes.Clostridia.Clostridiales.Lachnospiraceae.Anaerostipes	NRBP1
83986	ENSG00000115241	rs76984581	0.420575174	0.003400807	0.590031877	0.007923718	0.196294029	-2.944012307	-0.156476718	2.725146095	0.242193711	0.968774845	0.289004494	0.99507239	0.875716728	0.041759234	0.999982444	0.87419889	Bacteria.Firmicutes.Clostridia.Clostridiales.Lachnospiraceae.Anaerostipes	PPM1G
83987	ENSG00000115274	rs2268417	0.812700998	0.188857501	0.261777537	0.3754385	0.045966358	-0.324497904	0.253755301	-0.269874682	0.193222745	0.244409587	0.224187758	0.302425768	0.964494708	0.34247919	0.999982444	0.908564148	Bacteria.Firmicutes.Clostridia.Clostridiales.Lachnospiraceae.Anaerostipes	INO80B
83988	ENSG00000115289	rs10454145	0.782811358	0.297883301	0.624994503	0.405956352	0.067145632	-0.415668492	-0.137563977	0.40337899	0.242592629	0.396152105	0.28012184	0.482288604	0.957698072	0.416834488	0.999982444	0.918695195	Bacteria.Firmicutes.Clostridia.Clostridiales.Lachnospiraceae.Anaerostipes	PCGF1
83989	ENSG00000115290	rs13035032	0.770471755	0.533965303	0.108197877	0.088254011	0.168686023	-0.261615786	-1.042386963	0.783367445	0.575798575	0.418420299	0.64011685	0.452740338	0.955091404	0.538304661	0.999982444	0.87419889	Bacteria.Firmicutes.Clostridia.Clostridiales.Lachnospiraceae.Anaerostipes	GRB14
83990	ENSG00000115310	rs2920862	0.322378115	0.140590426	0.585521846	0.507262896	0.325432454	-0.595279442	-0.204992764	0.29447317	0.32639283	0.399110196	0.374055607	0.441661651	0.826989929	0.293815158	0.999982444	0.930677205	Bacteria.Firmicutes.Clostridia.Clostridiales.Lachnospiraceae.Anaerostipes	RTN4
83991	ENSG00000115350	rs12366	0.35021224	0.046649557	0.960544905	0.426021174	-0.300114176	0.551545583	-0.018122024	-0.264000699	0.318981676	0.272028487	0.364936688	0.329599852	0.836909391	0.172506264	0.999982444	0.918901107	Bacteria.Firmicutes.Clostridia.Clostridiales.Lachnospiraceae.Anaerostipes	POLE4
83992	ENSG00000115423	rs7581224	0.053612077	0.030758236	0.585626115	0.68448768	0.639572884	-0.768474413	-0.197046193	0.151888742	0.325463348	0.348114877	0.359655518	0.372143267	0.509489422	0.140104809	0.999982444	0.945067488	Bacteria.Firmicutes.Clostridia.Clostridiales.Lachnospiraceae.Anaerostipes	DNAH6
83993	ENSG00000115425	rs7600044	0.293843084	0.939410627	0.331210068	0.908167355	-0.284933425	0.041091669	0.298109275	0.072212155	0.269274232	0.538548464	0.30453879	0.623625703	0.808945691	0.665616134	0.999982444	0.948679354	Bacteria.Firmicutes.Clostridia.Clostridiales.Lachnospiraceae.Anaerostipes	PECR
83994	ENSG00000115446	rs17513468	0.452933877	0.18212939	0.343049292	0.153504609	0.337380892	-0.602561035	-0.44948997	0.694786527	0.446861185	0.446861185	0.470657073	0.481195941	0.888405406	0.334820031	0.999982444	0.87736823	Bacteria.Firmicutes.Clostridia.Clostridiales.Lachnospiraceae.Anaerostipes	UNC50
83995	ENSG00000115523	rs76223661	0.916178737	0.48490255	0.606452662	0.78663007	0.028357409	0.435380434	-0.162195829	-0.181998064	0.268403311	0.619850896	0.313347981	0.669621684	0.976721042	0.51604108	0.999982444	0.945067488	Bacteria.Firmicutes.Clostridia.Clostridiales.Lachnospiraceae.Anaerostipes	GNLY
83996	ENSG00000115561	rs7557796	0.402229204	0.368773532	0.960683425	0.971643969	-0.405528338	0.295724234	-0.027684552	-0.013785208	0.481008548	0.326778314	0.559470246	0.386339774	0.865069891	0.456495073	0.999982444	0.953461906	Bacteria.Firmicutes.Clostridia.Clostridiales.Lachnospiraceae.Anaerostipes	CHMP3
83997	ENSG00000115677	rs7599888	0.386793276	0.275137087	0.578181164	0.530115118	0.488387927	-0.450510214	-0.335177862	0.279794058	0.560580701	0.40939026	0.599804305	0.443300651	0.85581184	0.40313449	0.999982444	0.930677205	Bacteria.Firmicutes.Clostridia.Clostridiales.Lachnospiraceae.Anaerostipes	HDLBP
83998	ENSG00000115687	rs3815296	0.314728862	0.009312835	0.426379702	0.034416987	0.285644013	-0.732807777	-0.252684586	0.785230303	0.2819603	0.273541654	0.315717677	0.363548441	0.824223047	0.077029286	0.999982444	0.87419889	Bacteria.Firmicutes.Clostridia.Clostridiales.Lachnospiraceae.Anaerostipes	PASK
83999	ENSG00000115694	rs6757649	0.913191094	0.561624252	0.976328896	0.549812222	-0.041563552	-0.210769814	-0.012761242	0.246745282	0.379808126	0.36128933	0.428454099	0.41046882	0.976721042	0.550755634	0.999982444	0.930677205	Bacteria.Firmicutes.Clostridia.Clostridiales.Lachnospiraceae.Anaerostipes	STK25
84000	ENSG00000115705	rs6605278	0.970211895	0.436131427	0.818317878	0.810133619	0.010152861	-0.320888349	0.072129814	0.113847087	0.270855336	0.409553259	0.312755098	0.471966704	0.979349717	0.493297425	0.999982444	0.945067488	Bacteria.Firmicutes.Clostridia.Clostridiales.Lachnospiraceae.Anaerostipes	TPO
84001	ENSG00000115718	rs1518759	0.01611727	0.012990309	0.390970097	0.360830979	-1.198310997	0.82632316	0.467902652	-0.330713415	0.485208802	0.323632934	0.541844878	0.359401654	0.311680159	0.092368622	0.999982444	0.905071494	Bacteria.Firmicutes.Clostridia.Clostridiales.Lachnospiraceae.Anaerostipes	PROC
84002	ENSG00000115750	rs2303914	0.036784783	0.00858092	0.134772994	0.095108661	-1.188978382	1.052376947	0.901511063	-0.734233799	0.557840736	0.388430431	0.59540744	0.43360446	0.4172648	0.073898293	0.999982444	0.87419889	Bacteria.Firmicutes.Clostridia.Clostridiales.Lachnospiraceae.Anaerostipes	TAF1B
84003	ENSG00000115761	rs10929691	0.454422108	0.35069196	0.092200672	0.046852695	0.468274407	-0.386037863	-1.17601324	0.928123492	0.622286188	0.410718678	0.688239476	0.458197322	0.890739233	0.444917507	0.999982444	0.87419889	Bacteria.Firmicutes.Clostridia.Clostridiales.Lachnospiraceae.Anaerostipes	NOL10
84004	ENSG00000115816	rs3213745	0.496468314	0.208659058	0.61390847	0.338961587	0.217210591	-0.403289679	-0.189296982	0.355453288	0.317632238	0.317632238	0.373434201	0.369032604	0.896402925	0.358744487	0.999982444	0.905071494	Bacteria.Firmicutes.Clostridia.Clostridiales.Lachnospiraceae.Anaerostipes	CEBPZ
84005	ENSG00000115841	rs12712575	0.277771235	0.122933383	0.84767	0.721288118	0.58602666	-0.590334586	-0.112503345	0.150072968	0.535492916	0.377794157	0.583377492	0.418887751	0.800578841	0.271905051	0.999982444	0.945067488	Bacteria.Firmicutes.Clostridia.Clostridiales.Lachnospiraceae.Anaerostipes	RMDN2
84006	ENSG00000115884	rs55857480	0.393535926	0.642362642	0.112275669	0.191101892	0.312160103	-0.141458108	-0.640452071	0.486230409	0.36346604	0.303204343	0.397914758	0.368110027	0.859596074	0.581767812	0.999982444	0.88855034	Bacteria.Firmicutes.Clostridia.Clostridiales.Lachnospiraceae.Anaerostipes	SDC1
84007	ENSG00000115902	rs1058922	0.701151315	0.771377349	0.997592334	0.802648976	-0.099634873	0.174178944	-0.000909152	0.160423427	0.258496787	0.596972758	0.300147418	0.639319335	0.942762429	0.622420394	0.999982444	0.945067488	Bacteria.Firmicutes.Clostridia.Clostridiales.Lachnospiraceae.Anaerostipes	SLC1A4
84008	ENSG00000115944	rs222484	0.307855858	0.414063339	0.975145362	0.682228695	0.417879461	-0.272846777	-0.015412741	-0.158820907	0.406627309	0.331949475	0.492828298	0.386199816	0.821203015	0.481265277	0.999982444	0.945067488	Bacteria.Firmicutes.Clostridia.Clostridiales.Lachnospiraceae.Anaerostipes	COX7A2L
84009	ENSG00000115946	rs10197082	0.636266585	0.509354402	0.658788529	0.682843215	-0.34161442	0.301693113	-0.337088588	0.199809299	0.718999247	0.454735052	0.759907062	0.48686704	0.930100911	0.528655867	0.999982444	0.945067488	Bacteria.Firmicutes.Clostridia.Clostridiales.Lachnospiraceae.Anaerostipes	PNO1
84010	ENSG00000115963	rs11681459	0.948690926	0.990497925	0.650828336	0.302944192	0.017853672	0.004067904	0.144558167	-0.420942155	0.276389753	0.340280315	0.317930794	0.405435694	0.979349717	0.677287506	0.999982444	0.905071494	Bacteria.Firmicutes.Clostridia.Clostridiales.Lachnospiraceae.Anaerostipes	RND3
84011	ENSG00000115993	rs10497868	0.643245524	0.511909865	0.17734948	0.192839731	0.24207534	-0.219742789	0.803616488	-0.495684649	0.520252098	0.333228032	0.589366008	0.376757037	0.931232928	0.529734961	0.999982444	0.88855034	Bacteria.Firmicutes.Clostridia.Clostridiales.Lachnospiraceae.Anaerostipes	TRAK2
84012	ENSG00000116044	rs6433659	0.920981156	0.972308881	0.780265926	0.773511413	-0.058014403	0.02067997	0.172718327	-0.180904029	0.582602234	0.593492531	0.616599518	0.626034341	0.976721042	0.674691113	0.999982444	0.945067488	Bacteria.Firmicutes.Clostridia.Clostridiales.Lachnospiraceae.Anaerostipes	NFE2L2
84013	ENSG00000116106	rs1864462	0.722034178	0.604017001	0.101248583	0.04711715	0.093112319	-0.13188999	0.515994816	-0.611296275	0.260626222	0.253082219	0.310459584	0.302158992	0.945081229	0.567899985	0.999982444	0.87419889	Bacteria.Firmicutes.Clostridia.Clostridiales.Lachnospiraceae.Anaerostipes	EPHA4
84014	ENSG00000116128	rs10443272	0.909195204	0.967576434	0.955546163	0.737864081	-0.068987817	-0.016390081	-0.036445079	0.147325493	0.602554594	0.401691899	0.651320418	0.438342467	0.976721042	0.673486605	0.999982444	0.945067488	Bacteria.Firmicutes.Clostridia.Clostridiales.Lachnospiraceae.Anaerostipes	BCL9
84015	ENSG00000116147	rs1555561	0.657705419	0.566328505	0.189938352	0.129966504	-0.202067171	0.223346611	0.686718955	-0.669227123	0.453983654	0.387508525	0.518513366	0.436444221	0.932914642	0.552722251	0.999982444	0.87419889	Bacteria.Firmicutes.Clostridia.Clostridiales.Lachnospiraceae.Anaerostipes	TNR
84016	ENSG00000116157	rs3753754	0.997727483	0.845157128	0.157133278	0.146160665	-0.001280073	-0.074086967	0.706099017	-0.608895019	0.447736011	0.37785805	0.493412378	0.4140554	0.979349717	0.639061183	0.999982444	0.87419889	Bacteria.Firmicutes.Clostridia.Clostridiales.Lachnospiraceae.Anaerostipes	GPX7
84017	ENSG00000116176	rs56245767	0.52576111	0.801455823	0.482632887	0.654306163	0.157708952	0.176558787	-0.201479221	-0.332606598	0.247240609	0.699302044	0.285355177	0.739403215	0.89831135	0.625934439	0.999982444	0.942124496	Bacteria.Firmicutes.Clostridia.Clostridiales.Lachnospiraceae.Anaerostipes	TPSG1
84018	ENSG00000116191	rs7366	0.569063266	0.902458143	0.985004445	0.329399791	-0.190748869	0.04736914	0.006986264	0.419381369	0.333302367	0.38502469	0.370298009	0.426814115	0.907737576	0.657154857	0.999982444	0.905071494	Bacteria.Firmicutes.Clostridia.Clostridiales.Lachnospiraceae.Anaerostipes	RALGPS2
84019	ENSG00000116194	rs12127931	0.347948705	0.075940857	0.9259007	0.591128695	-0.278961858	0.532090218	-0.031030761	-0.181356316	0.29510097	0.29510097	0.332378825	0.335948623	0.835428016	0.214821065	0.999982444	0.930677205	Bacteria.Firmicutes.Clostridia.Clostridiales.Lachnospiraceae.Anaerostipes	ANGPTL1
84020	ENSG00000116198	rs12145238	0.190958356	0.342583876	0.234152909	0.343210033	-0.460368603	0.369508403	0.474334005	-0.408902303	0.348416661	0.386533581	0.395042473	0.428301684	0.749199885	0.442526652	0.999982444	0.905071494	Bacteria.Firmicutes.Clostridia.Clostridiales.Lachnospiraceae.Anaerostipes	CEP104
84021	ENSG00000116199	rs10913689	0.420154445	0.33317796	0.521253724	0.468665049	-0.262814213	0.306406178	0.237842785	-0.262653945	0.323973486	0.314300448	0.368829042	0.36036206	0.875716728	0.439615986	0.999982444	0.923293617	Bacteria.Firmicutes.Clostridia.Clostridiales.Lachnospiraceae.Anaerostipes	FAM20B
84022	ENSG00000116213	rs6697769	0.708391883	0.514844245	0.279248546	0.127175922	0.188585665	-0.234101796	-0.603691236	0.631282617	0.502043165	0.357492678	0.553347611	0.408649557	0.944000427	0.531058426	0.999982444	0.87419889	Bacteria.Firmicutes.Clostridia.Clostridiales.Lachnospiraceae.Anaerostipes	WRAP73
84023	ENSG00000116237	rs7529286	0.992428738	0.532405237	0.85787441	0.854485679	-0.002765039	-0.248554323	0.058578942	-0.089241634	0.290282863	0.396013989	0.325832864	0.484698912	0.979349717	0.537749697	0.999982444	0.945067488	Bacteria.Firmicutes.Clostridia.Clostridiales.Lachnospiraceae.Anaerostipes	ICMT
84024	ENSG00000116266	rs11102473	0.845980324	0.965433428	0.526546104	0.502539218	-0.07329342	0.013636196	0.282863572	-0.242616507	0.375834843	0.313467812	0.444290525	0.35985871	0.971879946	0.673124687	0.999982444	0.930677205	Bacteria.Firmicutes.Clostridia.Clostridiales.Lachnospiraceae.Anaerostipes	STXBP3
84025	ENSG00000116285	rs4274087	0.334975445	0.259594007	0.243708112	0.230976863	0.3281413	-0.385229357	-0.451143286	0.454865917	0.337858516	0.338772231	0.383533749	0.376233703	0.829374236	0.393974282	0.999982444	0.888553476	Bacteria.Firmicutes.Clostridia.Clostridiales.Lachnospiraceae.Anaerostipes	ERRFI1
84026	ENSG00000116288	rs113898670	0.844321972	0.607159421	0.71896104	0.864336079	-0.053024306	0.280441263	-0.11158692	0.110555316	0.268964506	0.542855454	0.30877006	0.644544811	0.971879946	0.568350485	0.999982444	0.945067488	Bacteria.Firmicutes.Clostridia.Clostridiales.Lachnospiraceae.Anaerostipes	PARK7
84027	ENSG00000116329	rs556408	0.018373548	0.022076891	0.059232543	0.06001894	1.795856143	-1.062108895	-1.684916572	0.991883219	0.742699097	0.453042202	0.877742634	0.518352565	0.321901849	0.12051412	0.999982444	0.87419889	Bacteria.Firmicutes.Clostridia.Clostridiales.Lachnospiraceae.Anaerostipes	OPRD1
84028	ENSG00000116473	rs1047401	0.647348612	0.512344091	0.498878968	0.628770378	0.129556664	-0.207562663	-0.217840393	0.188782942	0.28192002	0.315082705	0.320350666	0.388661669	0.93215545	0.529757083	0.999982444	0.938046377	Bacteria.Firmicutes.Clostridia.Clostridiales.Lachnospiraceae.Anaerostipes	RAP1A
84029	ENSG00000116521	rs1046188	0.765078561	0.464776327	0.603404853	0.314848492	0.090396644	-0.236809086	0.178361945	-0.385657376	0.301267338	0.322068332	0.341677205	0.380778719	0.953746233	0.506059096	0.999982444	0.905071494	Bacteria.Firmicutes.Clostridia.Clostridiales.Lachnospiraceae.Anaerostipes	SCAMP3
84030	ENSG00000116525	rs622407	0.0293118	0.021030542	0.156546238	0.166244637	1.361488322	-0.891728041	-1.046581213	0.624559273	0.611151783	0.37721107	0.730286155	0.446165084	0.390045946	0.116569865	0.999982444	0.88855034	Bacteria.Firmicutes.Clostridia.Clostridiales.Lachnospiraceae.Anaerostipes	TRIM62
84031	ENSG00000116539	rs10908470	0.655096595	0.990243892	0.473579824	0.875809714	-0.142053791	-0.004011983	0.255764788	-0.05959809	0.316568789	0.326863502	0.354836077	0.379869407	0.932481614	0.677287506	0.999982444	0.945067488	Bacteria.Firmicutes.Clostridia.Clostridiales.Lachnospiraceae.Anaerostipes	ASH1L
84032	ENSG00000116661	rs909934	0.166016757	0.145203982	0.636492655	0.624393634	1.161212512	-0.730755334	-0.457020457	0.279255613	0.829080201	0.495723902	0.962541434	0.567661258	0.725938179	0.298833231	0.999982444	0.936772283	Bacteria.Firmicutes.Clostridia.Clostridiales.Lachnospiraceae.Anaerostipes	FBXO2
84033	ENSG00000116663	rs3125816	0.564691528	0.022547906	0.727358718	0.097468343	0.149327237	-1.391710285	-0.104540706	1.073839738	0.257992731	0.59580869	0.298579866	0.638768074	0.907737576	0.121312249	0.999982444	0.87419889	Bacteria.Firmicutes.Clostridia.Clostridiales.Lachnospiraceae.Anaerostipes	FBXO6
84034	ENSG00000116667	rs4651223	0.505607654	0.15254133	0.506044416	0.058226887	-0.178253015	0.628025259	0.205847599	-0.889199866	0.266307988	0.433923555	0.307850915	0.461330658	0.896402925	0.306798811	0.999982444	0.87419889	Bacteria.Firmicutes.Clostridia.Clostridiales.Lachnospiraceae.Anaerostipes	C1orf21
84035	ENSG00000116668	rs2152707	0.040600922	0.342119667	0.133640906	0.739481887	-0.720379668	0.281745946	0.620184144	-0.115934028	0.344903501	0.294442192	0.40839383	0.347167888	0.446567082	0.442526652	0.999982444	0.945067488	Bacteria.Firmicutes.Clostridia.Clostridiales.Lachnospiraceae.Anaerostipes	SWT1
84036	ENSG00000116678	rs6656451	0.311191389	0.220075979	0.472551398	0.397258194	0.505556995	-0.418990466	-0.390736632	0.32337369	0.495374234	0.338422197	0.540826499	0.379516717	0.824223047	0.366510838	0.999982444	0.918408376	Bacteria.Firmicutes.Clostridia.Clostridiales.Lachnospiraceae.Anaerostipes	LEPR
84037	ENSG00000116688	rs4846085	0.318498008	0.142200979	0.687538189	0.869671248	0.52904458	-0.488396793	0.244202394	-0.062871427	0.526336553	0.328799838	0.604500951	0.381696758	0.824507127	0.295496572	0.999982444	0.945067488	Bacteria.Firmicutes.Clostridia.Clostridiales.Lachnospiraceae.Anaerostipes	MFN2
84038	ENSG00000116691	rs4845892	0.078869137	0.025172972	0.036600694	0.01049745	0.953011397	-0.763880123	-1.300906798	1.022706211	0.533923033	0.333447401	0.609737456	0.388244772	0.597868043	0.126424256	0.999982444	0.87419889	Bacteria.Firmicutes.Clostridia.Clostridiales.Lachnospiraceae.Anaerostipes	MIIP
84039	ENSG00000116704	rs147614986	0.840926069	0.975745999	0.841517555	0.629450658	0.112970509	-0.010690783	0.129045437	-0.196756758	0.560643007	0.350310183	0.642841852	0.405883743	0.970144674	0.674736749	0.999982444	0.938435693	Bacteria.Firmicutes.Clostridia.Clostridiales.Lachnospiraceae.Anaerostipes	SLC35D1
84040	ENSG00000116729	rs4655577	0.829086449	0.673320974	0.589596766	0.484656164	-0.060180597	-0.176876723	0.169299743	-0.349294077	0.277674029	0.417672978	0.312321599	0.497008271	0.966403225	0.592789363	0.999982444	0.930677205	Bacteria.Firmicutes.Clostridia.Clostridiales.Lachnospiraceae.Anaerostipes	WLS
84041	ENSG00000116741	rs1231743	0.318830484	0.139393284	0.804443958	0.551077211	0.275931127	-0.625312561	-0.084444792	0.276821031	0.274708815	0.417960506	0.339684591	0.461968462	0.824507127	0.291788518	0.999982444	0.930677205	Bacteria.Firmicutes.Clostridia.Clostridiales.Lachnospiraceae.Anaerostipes	RGS2
84042	ENSG00000116752	rs8179277	0.196927142	0.069850236	0.601591712	0.261517904	-0.488062713	0.678127962	0.219747314	-0.470014867	0.374419953	0.367988407	0.41885404	0.415020643	0.750299496	0.206998312	0.999982444	0.896473413	Bacteria.Firmicutes.Clostridia.Clostridiales.Lachnospiraceae.Anaerostipes	BCAS2
84043	ENSG00000116754	rs269282	0.306443154	0.529035387	0.240252511	0.387338984	-0.246007986	0.238926238	0.315920284	-0.358790727	0.238680131	0.37755583	0.266591167	0.412302986	0.821203015	0.53722556	0.999982444	0.918408376	Bacteria.Firmicutes.Clostridia.Clostridiales.Lachnospiraceae.Anaerostipes	SRSF11
84044	ENSG00000116786	rs12741198	0.05042525	0.030405192	0.316883403	0.397147462	-0.633913421	0.682884681	0.37712065	-0.317236665	0.318107831	0.308664383	0.373931071	0.372226399	0.495382183	0.139589505	0.999982444	0.918408376	Bacteria.Firmicutes.Clostridia.Clostridiales.Lachnospiraceae.Anaerostipes	PLEKHM2
84045	ENSG00000116791	rs2345436	0.54476386	0.393407964	0.198904172	0.270165374	0.364381038	-0.369411492	0.854446166	-0.51511071	0.598548818	0.430010165	0.658425925	0.463222245	0.903402406	0.470249043	0.999982444	0.898743208	Bacteria.Firmicutes.Clostridia.Clostridiales.Lachnospiraceae.Anaerostipes	CRYZ
84046	ENSG00000116830	rs6666693	0.372446902	0.320194782	0.344827337	0.228479162	0.397289044	-0.385631286	-0.453663388	0.524307152	0.442412667	0.38501513	0.476792683	0.431326296	0.848361104	0.431336253	0.999982444	0.888553476	Bacteria.Firmicutes.Clostridia.Clostridiales.Lachnospiraceae.Anaerostipes	TTF2
84047	ENSG00000116857	rs2068152	0.198965327	0.555287124	0.423902578	0.178197545	-0.358293986	0.197447925	-0.262448742	0.503200734	0.276135103	0.333031464	0.32615929	0.369775932	0.750983165	0.547823753	0.999982444	0.88855034	Bacteria.Firmicutes.Clostridia.Clostridiales.Lachnospiraceae.Anaerostipes	TMEM9
84048	ENSG00000116874	rs2645303	0.668570105	0.703702552	0.045956659	0.070664334	-0.149079973	-0.105949309	0.795752178	-0.593293878	0.346668325	0.277367935	0.391192543	0.322911943	0.934417146	0.600227476	0.999982444	0.87419889	Bacteria.Firmicutes.Clostridia.Clostridiales.Lachnospiraceae.Anaerostipes	WARS2
84049	ENSG00000116983	rs11206617	0.877575131	0.190919071	0.378399005	0.851599158	0.043363204	-0.446891406	0.287703789	0.069955263	0.280409431	0.338186498	0.324423945	0.372472146	0.974427458	0.343835937	0.999982444	0.945067488	Bacteria.Firmicutes.Clostridia.Clostridiales.Lachnospiraceae.Anaerostipes	HPCAL4
84050	ENSG00000116984	rs9779	0.728585643	0.853107617	0.805079706	0.539235279	-0.107908605	-0.05944617	0.087156414	0.221377109	0.309651211	0.319806395	0.351759912	0.358687604	0.948686366	0.639977139	0.999982444	0.930677205	Bacteria.Firmicutes.Clostridia.Clostridiales.Lachnospiraceae.Anaerostipes	MTR
84051	ENSG00000116985	rs58589165	0.004720403	0.000231413	0.104394298	0.042952665	0.7841809	-1.013246049	-0.51491186	0.618718468	0.268116288	0.260111006	0.312712253	0.299766529	0.181897176	0.00989813	0.999982444	0.87419889	Bacteria.Firmicutes.Clostridia.Clostridiales.Lachnospiraceae.Anaerostipes	BMP8B
84052	ENSG00000117016	rs4660167	0.212652804	0.075373891	0.531285779	0.389119685	-0.452636136	0.613041609	0.243133615	-0.320130773	0.359669666	0.339322982	0.386318664	0.369268191	0.764900077	0.214452551	0.999982444	0.918408376	Bacteria.Firmicutes.Clostridia.Clostridiales.Lachnospiraceae.Anaerostipes	RIMS3
84053	ENSG00000117054	rs12094842	0.025248362	0.039750248	0.170107004	0.450228209	-0.719475779	0.65905108	0.486863145	-0.275412065	0.314232711	0.314154084	0.35101778	0.36259907	0.364703775	0.160146418	0.999982444	0.918901107	Bacteria.Firmicutes.Clostridia.Clostridiales.Lachnospiraceae.Anaerostipes	ACADM
84054	ENSG00000117115	rs2076595	0.131068302	0.194797205	0.164222347	0.266405908	-0.679370425	0.377666119	0.699213745	-0.370326827	0.444352619	0.288334053	0.497077005	0.330392858	0.674748239	0.34620421	0.999982444	0.898743208	Bacteria.Firmicutes.Clostridia.Clostridiales.Lachnospiraceae.Anaerostipes	PADI2
84055	ENSG00000117143	rs4657209	0.508019484	0.566714915	0.817696326	0.703965217	-0.268872479	0.186685249	-0.103415613	0.138518371	0.403986679	0.324224207	0.446853744	0.36296957	0.896402925	0.552722251	0.999982444	0.945067488	Bacteria.Firmicutes.Clostridia.Clostridiales.Lachnospiraceae.Anaerostipes	UAP1
84056	ENSG00000117148	rs4141983	0.130831947	0.163152856	0.407593492	0.652224763	0.55761758	-0.683342673	-0.336638506	0.23872143	0.364490666	0.484544201	0.40390649	0.527288027	0.674748239	0.316723322	0.999982444	0.942124496	Bacteria.Firmicutes.Clostridia.Clostridiales.Lachnospiraceae.Anaerostipes	ACTL8
84057	ENSG00000117151	rs3021402	0.205582114	0.379556853	0.597940885	0.688673461	-0.368552721	0.247420865	0.170414226	0.140604418	0.288289755	0.279682144	0.321580617	0.349394934	0.755220783	0.461867151	0.999982444	0.945067488	Bacteria.Firmicutes.Clostridia.Clostridiales.Lachnospiraceae.Anaerostipes	CTBS
84058	ENSG00000117153	rs1977838	0.678840456	0.640031456	0.842587325	0.662489406	0.123369242	-0.210704121	-0.065658011	-0.223264539	0.296639856	0.448477308	0.329329644	0.509209126	0.93701876	0.580622997	0.999982444	0.942202377	Bacteria.Firmicutes.Clostridia.Clostridiales.Lachnospiraceae.Anaerostipes	KLHL12
84059	ENSG00000117174	rs6689168	0.082045328	0.024699507	0.50503324	0.273694202	-0.536908437	0.842912119	0.237942411	-0.443623537	0.304050392	0.36669857	0.355002354	0.401910865	0.605079704	0.125476022	0.999982444	0.898743208	Bacteria.Firmicutes.Clostridia.Clostridiales.Lachnospiraceae.Anaerostipes	ZNHIT6
84060	ENSG00000117222	rs1339321	0.158155648	0.135518202	0.444381488	0.919076043	-0.398840384	0.755296323	0.242748608	-0.058819091	0.279401445	0.4998085	0.315490351	0.576730013	0.718471932	0.286717136	0.999982444	0.950088246	Bacteria.Firmicutes.Clostridia.Clostridiales.Lachnospiraceae.Anaerostipes	RBBP5
84061	ENSG00000117226	rs12136785	0.001048166	6.11E-05	0.132997046	0.152280754	0.772512328	-1.36012405	-0.384418215	0.497590295	0.225282088	0.317543041	0.252714221	0.34357989	0.077999846	0.004479114	0.999982444	0.87419889	Bacteria.Firmicutes.Clostridia.Clostridiales.Lachnospiraceae.Anaerostipes	GBP3
84062	ENSG00000117266	rs11240504	0.800374944	0.180378696	0.894827904	0.708223504	0.072310989	-0.39133812	0.04202718	0.140011248	0.284819739	0.28903992	0.316688546	0.372505166	0.962852541	0.333418337	0.999982444	0.945067488	Bacteria.Firmicutes.Clostridia.Clostridiales.Lachnospiraceae.Anaerostipes	CDK18
84063	ENSG00000117280	rs708725	0.552078031	0.743132588	0.682598165	0.872867486	-0.228820522	0.098829472	0.175976739	0.05729175	0.382827871	0.30031489	0.428444672	0.356646451	0.904070525	0.612310885	0.999982444	0.945067488	Bacteria.Firmicutes.Clostridia.Clostridiales.Lachnospiraceae.Anaerostipes	RAB29
84064	ENSG00000117335	rs2476543	0.214553525	0.390697957	0.268647758	0.388732176	-0.486542078	0.405026912	0.514229736	-0.440121999	0.388238924	0.468762097	0.460953163	0.507260104	0.764900077	0.469414727	0.999982444	0.918408376	Bacteria.Firmicutes.Clostridia.Clostridiales.Lachnospiraceae.Anaerostipes	CD46
84065	ENSG00000117362	rs3754048	0.794550675	0.647561207	0.437920743	0.794200092	-0.073382264	0.196268794	-0.25804866	0.120429705	0.280661594	0.427364847	0.330644134	0.459798616	0.960015606	0.583200265	0.999982444	0.945067488	Bacteria.Firmicutes.Clostridia.Clostridiales.Lachnospiraceae.Anaerostipes	APH1A
84066	ENSG00000117395	rs1152768	0.185196046	0.168799897	0.264311998	0.281035767	0.678904555	-0.456908603	-0.678437579	0.421108512	0.507060727	0.328398773	0.602607567	0.387440926	0.743692601	0.32208219	0.999982444	0.900832863	Bacteria.Firmicutes.Clostridia.Clostridiales.Lachnospiraceae.Anaerostipes	EBNA1BP2
84067	ENSG00000117450	rs17522918	0.636884067	0.225331969	0.479369753	0.091184818	-0.117839596	0.860161239	0.208075431	-1.280609482	0.248473558	0.702789352	0.292504949	0.747059213	0.930100911	0.36998975	0.999982444	0.87419889	Bacteria.Firmicutes.Clostridia.Clostridiales.Lachnospiraceae.Anaerostipes	PRDX1
84068	ENSG00000117475	rs1133814	0.943017716	0.962506493	0.839416948	0.838173428	-0.042590223	-0.017940695	0.135521656	-0.088957994	0.593590571	0.38020224	0.666149933	0.433860857	0.979016861	0.672528156	0.999982444	0.945067488	Bacteria.Firmicutes.Clostridia.Clostridiales.Lachnospiraceae.Anaerostipes	BLZF1
84069	ENSG00000117479	rs2056926	0.603368117	0.423639964	0.50582915	0.617325622	0.124165961	-0.339725506	-0.188150029	0.231685189	0.237833059	0.421954997	0.281240865	0.461507766	0.917972552	0.48701042	0.999982444	0.933302485	Bacteria.Firmicutes.Clostridia.Clostridiales.Lachnospiraceae.Anaerostipes	SLC19A2
84070	ENSG00000117480	rs6662982	0.519141065	0.30336444	0.681725439	0.754408636	0.205644676	-0.339923297	-0.147302264	0.119637786	0.317282891	0.327688361	0.357590394	0.380847216	0.896402925	0.419246636	0.999982444	0.945067488	Bacteria.Firmicutes.Clostridia.Clostridiales.Lachnospiraceae.Anaerostipes	FAAH
84071	ENSG00000117481	rs12062	0.418047523	0.189856559	0.95182175	0.889077004	0.292330851	-0.490764266	-0.024437721	0.06023992	0.358722191	0.370486686	0.402934581	0.4302486	0.875716728	0.343122279	0.999982444	0.945067488	Bacteria.Firmicutes.Clostridia.Clostridiales.Lachnospiraceae.Anaerostipes	NSUN4
84072	ENSG00000117500	rs7553916	0.231652339	0.216624059	0.680980295	0.652430363	-0.602163468	0.492271229	0.229545113	-0.194742093	0.498797607	0.394607493	0.555863886	0.430419255	0.782754801	0.364069645	0.999982444	0.942124496	Bacteria.Firmicutes.Clostridia.Clostridiales.Lachnospiraceae.Anaerostipes	TMED5
84073	ENSG00000117505	rs6680022	0.644079901	0.885317533	0.315971481	0.442243416	-0.234036053	0.054230243	0.572898562	-0.320718582	0.504243712	0.374542827	0.566975538	0.41486587	0.931232928	0.653606231	0.999982444	0.918901107	Bacteria.Firmicutes.Clostridia.Clostridiales.Lachnospiraceae.Anaerostipes	DR1
84074	ENSG00000117528	rs698950	0.999236903	0.736705277	0.669652616	0.81280893	-0.000348035	-0.104404988	0.177010249	-0.085905891	0.36252554	0.309218927	0.413053137	0.361323555	0.979349717	0.612058158	0.999982444	0.945067488	Bacteria.Firmicutes.Clostridia.Clostridiales.Lachnospiraceae.Anaerostipes	ABCD3
84075	ENSG00000117533	rs6670549	0.960322436	0.275115424	0.814373369	0.237796922	0.011387605	-0.579542837	-0.060887385	0.684686858	0.228033822	0.526621553	0.258294631	0.574732473	0.979349717	0.40313449	0.999982444	0.888553476	Bacteria.Firmicutes.Clostridia.Clostridiales.Lachnospiraceae.Anaerostipes	VAMP4
84076	ENSG00000117592	rs6425229	0.306965983	0.334112002	0.302502336	0.377952778	0.733287136	-0.426697201	-0.7895728	0.415874735	0.712220219	0.438543244	0.759786587	0.468512369	0.821203015	0.439766703	0.999982444	0.910987685	Bacteria.Firmicutes.Clostridia.Clostridiales.Lachnospiraceae.Anaerostipes	PRDX6
84077	ENSG00000117597	rs592164	0.8796621	0.808507081	0.363948554	0.348075234	0.077640544	-0.10367461	0.513007315	-0.442147419	0.510842127	0.426071787	0.561164907	0.467851106	0.974427458	0.629143906	0.999982444	0.905071494	Bacteria.Firmicutes.Clostridia.Clostridiales.Lachnospiraceae.Anaerostipes	UTP25
84078	ENSG00000117602	rs196422	0.683992216	0.950519417	0.639758325	0.940802234	0.16946478	0.022844669	-0.215364067	-0.03061934	0.414517459	0.366741536	0.458021194	0.410749852	0.938131014	0.669237515	0.999982444	0.953176888	Bacteria.Firmicutes.Clostridia.Clostridiales.Lachnospiraceae.Anaerostipes	RCAN3
84079	ENSG00000117614	rs6600257	0.443521657	0.038199122	0.387565358	0.067423975	0.216822278	-0.683606707	-0.276563525	0.755908827	0.281261357	0.323200298	0.317964383	0.406526644	0.884481988	0.155325176	0.999982444	0.87419889	Bacteria.Firmicutes.Clostridia.Clostridiales.Lachnospiraceae.Anaerostipes	SYF2
84080	ENSG00000117640	rs1127818	0.001764203	0.000128115	0.076247078	0.046535025	-1.130009478	0.927728114	0.682849695	-0.547455178	0.34663883	0.22794829	0.379118129	0.269865722	0.116540967	0.007147574	0.999982444	0.87419889	Bacteria.Firmicutes.Clostridia.Clostridiales.Lachnospiraceae.Anaerostipes	MTFR1L
84081	ENSG00000117697	rs17856201	0.375112097	0.430900793	0.724189196	0.85548902	-0.263026081	0.417578899	0.120155989	-0.106780901	0.294548501	0.526904378	0.339066543	0.58403309	0.848638615	0.491268158	0.999982444	0.945067488	Bacteria.Firmicutes.Clostridia.Clostridiales.Lachnospiraceae.Anaerostipes	NSL1
84082	ENSG00000117834	rs986027	0.31904172	0.410620278	0.422834503	0.295791299	-0.580470925	0.295488827	-0.524825932	0.421378401	0.578153793	0.356844268	0.650721492	0.399844043	0.824507127	0.479652987	0.999982444	0.903769253	Bacteria.Firmicutes.Clostridia.Clostridiales.Lachnospiraceae.Anaerostipes	SLC5A9
84083	ENSG00000117868	rs3850489	0.79371525	0.84428765	0.76558224	0.940072958	-0.115346101	-0.072014059	0.143206159	0.030589514	0.43933005	0.365207981	0.478324266	0.405346581	0.960015606	0.638780148	0.999982444	0.953176888	Bacteria.Firmicutes.Clostridia.Clostridiales.Lachnospiraceae.Anaerostipes	ESYT2
84084	ENSG00000118094	rs2277296	0.130333821	0.086615315	0.848936108	0.721632263	0.398356069	-0.739158972	-0.056729745	-0.164753885	0.260045419	0.424935209	0.296664375	0.460459358	0.674748239	0.227953621	0.999982444	0.945067488	Bacteria.Firmicutes.Clostridia.Clostridiales.Lachnospiraceae.Anaerostipes	TREH
84085	ENSG00000118096	rs3741324	0.952836457	0.917450753	0.442058441	0.107390614	-0.013632725	0.042736623	0.208136888	-0.791644673	0.229621413	0.41075927	0.269126111	0.485003789	0.979349717	0.660234461	0.999982444	0.87419889	Bacteria.Firmicutes.Clostridia.Clostridiales.Lachnospiraceae.Anaerostipes	IFT46
84086	ENSG00000118197	rs74744243	0.01707185	0.001110852	0.898670283	0.618964913	0.820580311	-0.836573955	0.048408695	-0.146102708	0.335330944	0.245296691	0.378688658	0.292394801	0.318957984	0.023956658	0.999982444	0.93337425	Bacteria.Firmicutes.Clostridia.Clostridiales.Lachnospiraceae.Anaerostipes	DDX59
84087	ENSG00000118200	rs10800716	0.156222804	0.149664925	0.06892951	0.078120991	-0.724568608	0.57769309	1.045898249	-0.79763775	0.505190637	0.396304141	0.565640296	0.445730374	0.713855075	0.303594901	0.999982444	0.87419889	Bacteria.Firmicutes.Clostridia.Clostridiales.Lachnospiraceae.Anaerostipes	CAMSAP2
84088	ENSG00000118242	rs7603645	0.868092677	0.689666661	0.793322784	0.842809409	-0.104413986	0.151300395	-0.17749889	0.084699272	0.626247941	0.377245111	0.674743325	0.425445789	0.973718715	0.596136691	0.999982444	0.945067488	Bacteria.Firmicutes.Clostridia.Clostridiales.Lachnospiraceae.Anaerostipes	MREG
84089	ENSG00000118292	rs11205355	0.009054648	0.000736503	0.034269371	0.003084901	-0.857831235	1.129479441	0.795674823	-1.09357716	0.318966412	0.318966412	0.368071602	0.355943544	0.250635448	0.01990296	0.999982444	0.852304156	Bacteria.Firmicutes.Clostridia.Clostridiales.Lachnospiraceae.Anaerostipes	C1orf54
84090	ENSG00000118307	rs12810577	0.111823499	0.070520765	0.48310285	0.769504421	0.688327261	-0.594085437	-0.337832209	0.110785336	0.427110605	0.323173672	0.478987977	0.376524401	0.654063533	0.208263928	0.999982444	0.945067488	Bacteria.Firmicutes.Clostridia.Clostridiales.Lachnospiraceae.Anaerostipes	DNAI7
84091	ENSG00000118514	rs7749106	0.137610969	0.117880185	0.609364517	0.649743103	0.474483453	-0.394256412	-0.187406447	0.133540894	0.315692433	0.248834457	0.365008172	0.292723796	0.682909216	0.265836963	0.999982444	0.942124496	Bacteria.Firmicutes.Clostridia.Clostridiales.Lachnospiraceae.Anaerostipes	ALDH8A1
84092	ENSG00000118518	rs9321073	0.70531501	0.773674512	0.64895234	0.667008226	-0.242002866	0.132183	0.314583001	-0.209984492	0.637188913	0.457770029	0.687903626	0.485855464	0.943789674	0.622420394	0.999982444	0.942789247	Bacteria.Firmicutes.Clostridia.Clostridiales.Lachnospiraceae.Anaerostipes	RNF146
84093	ENSG00000118579	rs6847966	0.484059169	0.50277906	0.56325312	0.359500099	-0.348549133	0.222481148	-0.322537698	0.34167774	0.495268607	0.330179071	0.555190575	0.370283183	0.896402925	0.525798619	0.999982444	0.905071494	Bacteria.Firmicutes.Clostridia.Clostridiales.Lachnospiraceae.Anaerostipes	MED28
84094	ENSG00000118655	rs1217415	0.067189579	0.021156388	0.229391516	0.098003788	-0.882624598	0.845479427	0.666859835	-0.67590858	0.474257527	0.358011437	0.549686805	0.402716704	0.549897266	0.116763039	0.999982444	0.87419889	Bacteria.Firmicutes.Clostridia.Clostridiales.Lachnospiraceae.Anaerostipes	DCLRE1B
84095	ENSG00000118690	rs13195240	0.989843292	0.863996835	0.334619897	0.203307432	-0.005494228	-0.067973759	-0.46011378	0.55941628	0.429968635	0.395293101	0.47338824	0.435366604	0.979349717	0.64438333	0.999982444	0.888553476	Bacteria.Firmicutes.Clostridia.Clostridiales.Lachnospiraceae.Anaerostipes	ARMC2
84096	ENSG00000118705	rs55732474	0.72022345	0.642845932	0.679533722	0.755267811	0.089992305	-0.32966723	-0.120163854	0.233849064	0.250190434	0.707645409	0.289595381	0.747122246	0.945081229	0.581767812	0.999982444	0.945067488	Bacteria.Firmicutes.Clostridia.Clostridiales.Lachnospiraceae.Anaerostipes	RPN2
84097	ENSG00000118804	rs7694850	0.469730263	0.52249946	0.953958307	0.73251237	-0.355750683	0.209129984	-0.030323544	0.12371145	0.489267064	0.325278401	0.523211149	0.360427515	0.895686308	0.535157727	0.999982444	0.945067488	Bacteria.Firmicutes.Clostridia.Clostridiales.Lachnospiraceae.Anaerostipes	STBD1
84098	ENSG00000118849	rs6441224	0.03762907	0.072680132	0.836947721	0.727614595	-0.720732494	0.554213022	-0.080855123	0.117867872	0.339709562	0.303845469	0.391334942	0.3369734	0.420546062	0.210071769	0.999982444	0.945067488	Bacteria.Firmicutes.Clostridia.Clostridiales.Lachnospiraceae.Anaerostipes	RARRES1
84099	ENSG00000118898	rs2939962	0.629645398	0.419446989	0.913946649	0.900552891	0.312384366	-0.475289209	0.074161583	0.076841922	0.644775589	0.58499802	0.683663457	0.612556486	0.928353649	0.485045009	0.999982444	0.946461399	Bacteria.Firmicutes.Clostridia.Clostridiales.Lachnospiraceae.Anaerostipes	PPL
84100	ENSG00000118961	rs12622106	0.515279095	0.014109733	0.542176511	0.886492836	0.182834214	-0.753167851	0.192932153	0.050626177	0.27949287	0.298704837	0.314885581	0.353297334	0.896402925	0.095291026	0.999982444	0.945067488	Bacteria.Firmicutes.Clostridia.Clostridiales.Lachnospiraceae.Anaerostipes	LDAH
84101	ENSG00000118997	rs13028754	0.932373622	0.986820401	0.772153331	0.69647528	-0.037243646	0.004704286	-0.142288149	0.127021925	0.437218198	0.28370463	0.489381169	0.324208864	0.977582826	0.677060932	0.999982444	0.945067488	Bacteria.Firmicutes.Clostridia.Clostridiales.Lachnospiraceae.Anaerostipes	DNAH7
84102	ENSG00000119041	rs72918690	0.5224362	0.330872161	0.517981639	0.301969085	-0.174788053	0.61492523	0.201615022	-0.738379658	0.271821876	0.627745734	0.310201713	0.709735044	0.896402925	0.439511176	0.999982444	0.905071494	Bacteria.Firmicutes.Clostridia.Clostridiales.Lachnospiraceae.Anaerostipes	GTF3C3
84103	ENSG00000119125	rs7847604	0.259809737	0.047930598	0.868645226	0.319564985	0.342338939	-0.808814431	-0.061258044	0.449919422	0.301191886	0.40130302	0.368969928	0.448611911	0.794306523	0.174477948	0.999982444	0.905071494	Bacteria.Firmicutes.Clostridia.Clostridiales.Lachnospiraceae.Anaerostipes	GDA
84104	ENSG00000119147	rs13014521	0.12345478	0.069161987	0.137981212	0.384468442	0.359952745	-0.76237559	-0.396258357	0.464248499	0.230684036	0.412660148	0.263898469	0.530257033	0.674384521	0.205433156	0.999982444	0.917233246	Bacteria.Firmicutes.Clostridia.Clostridiales.Lachnospiraceae.Anaerostipes	ECRG4
84105	ENSG00000119242	rs189119902	0.09561894	0.142964203	0.178395838	0.451010436	-0.615600175	0.62830777	0.549816012	-0.40398462	0.364117455	0.423813706	0.404218234	0.532797269	0.628069421	0.296123463	0.999982444	0.918901107	Bacteria.Firmicutes.Clostridia.Clostridiales.Lachnospiraceae.Anaerostipes	CCDC92
84106	ENSG00000119333	rs7849746	0.597325598	0.573370077	0.442081072	0.402302468	-0.629874531	0.362177872	1.023400725	-0.600888689	1.186607696	0.639985301	1.323348195	0.712842514	0.915538355	0.555187932	0.999982444	0.918408376	Bacteria.Firmicutes.Clostridia.Clostridiales.Lachnospiraceae.Anaerostipes	DYNC2I2
84107	ENSG00000119383	rs3739847	0.48019541	0.27796153	0.488862516	0.439540235	0.277597254	-0.417532825	-0.298456147	0.325581379	0.390973242	0.381680973	0.428806331	0.418660675	0.896402925	0.404151029	0.999982444	0.918901107	Bacteria.Firmicutes.Clostridia.Clostridiales.Lachnospiraceae.Anaerostipes	PTPA
84108	ENSG00000119408	rs4838131	0.288198389	0.049282778	0.830113118	0.40092859	0.283335325	-0.993252476	-0.065357594	0.473838653	0.26462299	0.495872602	0.303412307	0.560474433	0.802419423	0.176919602	0.999982444	0.918408376	Bacteria.Firmicutes.Clostridia.Clostridiales.Lachnospiraceae.Anaerostipes	NEK6
84109	ENSG00000119411	rs818712	0.876818113	0.320684163	0.253513878	0.62416876	-0.03603851	0.562007817	-0.309065969	0.295156704	0.231600221	0.561681863	0.268307527	0.599594623	0.974427458	0.431336253	0.999982444	0.936772283	Bacteria.Firmicutes.Clostridia.Clostridiales.Lachnospiraceae.Anaerostipes	BSPRY
84110	ENSG00000119414	rs459311	0.761651649	0.6573699	0.729621042	0.374446444	-0.110627872	0.120212191	0.143198299	-0.292058999	0.363225897	0.269797423	0.41255709	0.326602627	0.953491834	0.587002389	0.999982444	0.907750054	Bacteria.Firmicutes.Clostridia.Clostridiales.Lachnospiraceae.Anaerostipes	PPP6C
84111	ENSG00000119471	rs7096	0.195116009	0.215429926	0.084979897	0.084427251	-0.46724844	0.337578331	0.767264562	-0.61080475	0.356984909	0.269893766	0.438744869	0.348642648	0.750299496	0.36364634	0.999982444	0.87419889	Bacteria.Firmicutes.Clostridia.Clostridiales.Lachnospiraceae.Anaerostipes	HSDL2
84112	ENSG00000119509	rs3813712	0.516226143	0.39125754	0.952372622	0.924381494	-0.281870155	0.259515767	0.029514151	-0.032812788	0.431862203	0.30071024	0.49227144	0.344384411	0.896402925	0.469647308	0.999982444	0.950931303	Bacteria.Firmicutes.Clostridia.Clostridiales.Lachnospiraceae.Anaerostipes	INVS
84113	ENSG00000119599	rs12587742	0.661896952	0.100887256	0.714392856	0.516829414	-0.133348245	0.593320916	-0.124106677	-0.274502825	0.303564172	0.356598775	0.337669237	0.421181853	0.933847091	0.248238317	0.999982444	0.930677205	Bacteria.Firmicutes.Clostridia.Clostridiales.Lachnospiraceae.Anaerostipes	DCAF4
84114	ENSG00000119632	rs2273514	0.163322271	0.006558818	0.499068887	0.517331738	0.357528711	-1.006961576	-0.198698965	0.282784712	0.253619826	0.358672597	0.292331526	0.434411198	0.720758483	0.063443395	0.999982444	0.930677205	Bacteria.Firmicutes.Clostridia.Clostridiales.Lachnospiraceae.Anaerostipes	IFI27L2
84115	ENSG00000119636	rs7148979	0.617240734	0.531144997	0.668202182	0.747718977	0.166677633	-0.319983393	-0.156857464	-0.199132736	0.331935045	0.508251645	0.364323261	0.61651665	0.922437806	0.537492135	0.999982444	0.945067488	Bacteria.Firmicutes.Clostridia.Clostridiales.Lachnospiraceae.Anaerostipes	BBOF1
84116	ENSG00000119640	rs175498	0.921992927	0.942999763	0.983580646	0.985598051	0.043381043	-0.023946331	0.010317988	-0.006896973	0.441317921	0.333640686	0.499462237	0.380634525	0.976721042	0.666503067	0.999982444	0.956348458	Bacteria.Firmicutes.Clostridia.Clostridiales.Lachnospiraceae.Anaerostipes	ACYP1
84117	ENSG00000119684	rs175080	0.829081338	0.565422044	0.24526634	0.633406898	-0.081342138	-0.177031083	0.497020751	-0.165863253	0.375302241	0.306432996	0.423948418	0.346152434	0.966403225	0.552722251	0.999982444	0.940626646	Bacteria.Firmicutes.Clostridia.Clostridiales.Lachnospiraceae.Anaerostipes	MLH3
84118	ENSG00000119685	rs2359992	0.724478519	0.754168972	0.438369921	0.460517628	0.386205825	-0.190311317	-0.933196746	0.493144132	1.09102317	0.605214039	1.196906674	0.66431392	0.946190898	0.616927509	0.999982444	0.918901107	Bacteria.Firmicutes.Clostridia.Clostridiales.Lachnospiraceae.Anaerostipes	TTLL5
84119	ENSG00000119688	rs11621172	0.74522814	0.560959526	0.259000126	0.197548435	0.25818045	-0.2726948	-1.037219076	0.6904898	0.791231006	0.466642589	0.910987114	0.530457447	0.951490987	0.550603949	0.999982444	0.888553476	Bacteria.Firmicutes.Clostridia.Clostridiales.Lachnospiraceae.Anaerostipes	ABCD4
84120	ENSG00000119698	rs7155943	0.103980045	0.042998122	0.306132564	0.355499815	-0.452161194	0.628743587	0.328607776	-0.32653768	0.27426806	0.304692251	0.318613221	0.350924502	0.645389384	0.166508302	0.999982444	0.905071494	Bacteria.Firmicutes.Clostridia.Clostridiales.Lachnospiraceae.Anaerostipes	PPP4R4
84121	ENSG00000119699	rs3917196	0.768999421	0.690881984	0.497664466	0.525555568	-0.079589464	-0.21559297	0.209256232	-0.393368149	0.26989049	0.539780979	0.306855271	0.616376929	0.954934504	0.596324299	0.999982444	0.930677205	Bacteria.Firmicutes.Clostridia.Clostridiales.Lachnospiraceae.Anaerostipes	TGFB3
84122	ENSG00000119711	rs1984511	0.755720137	0.76672329	0.827344051	0.754011159	-0.125812823	-0.116386356	0.108093364	0.142698497	0.402727662	0.390703221	0.493629781	0.453498187	0.951800024	0.620920464	0.999982444	0.945067488	Bacteria.Firmicutes.Clostridia.Clostridiales.Lachnospiraceae.Anaerostipes	ALDH6A1
84123	ENSG00000119718	rs76434335	0.579557071	0.8126728	0.764566291	0.537207606	-0.212434443	0.093497575	-0.128116807	0.270020711	0.381537204	0.392963173	0.426020462	0.435318756	0.910473522	0.629902543	0.999982444	0.930677205	Bacteria.Firmicutes.Clostridia.Clostridiales.Lachnospiraceae.Anaerostipes	EIF2B2
84124	ENSG00000119723	rs12880050	0.418551814	0.404237695	0.308141297	0.617261208	0.209443559	-0.498800206	-0.310691373	0.325945544	0.257290368	0.594186653	0.302505307	0.649151617	0.875716728	0.476973626	0.999982444	0.933302485	Bacteria.Firmicutes.Clostridia.Clostridiales.Lachnospiraceae.Anaerostipes	COQ6
84125	ENSG00000119725	rs2336548	0.923708435	0.779173642	0.755526411	0.876252264	-0.039780836	0.093207525	-0.143111596	0.059100411	0.413822295	0.331057836	0.457725913	0.378055689	0.976721042	0.623106324	0.999982444	0.945067488	Bacteria.Firmicutes.Clostridia.Clostridiales.Lachnospiraceae.Anaerostipes	ZNF410
84126	ENSG00000119760	rs9678851	0.98596149	0.93189124	0.659624956	0.590155904	-0.006730131	-0.023485631	-0.194580875	0.174178458	0.381043583	0.273749791	0.439800836	0.321806281	0.979349717	0.663036521	0.999982444	0.930677205	Bacteria.Firmicutes.Clostridia.Clostridiales.Lachnospiraceae.Anaerostipes	SUPT7L
84127	ENSG00000119782	rs116520786	0.744332813	0.050193795	0.860081343	0.73842009	0.082588725	-0.712335101	-0.050272383	0.145864749	0.252185969	0.357090902	0.284088144	0.434954764	0.951490987	0.177431298	0.999982444	0.945067488	Bacteria.Firmicutes.Clostridia.Clostridiales.Lachnospiraceae.Anaerostipes	FKBP1B
84128	ENSG00000119878	rs12105006	0.412969744	0.628457586	0.792712053	0.922675916	-0.277752991	0.231875503	0.101985369	-0.049535568	0.337124077	0.476944061	0.386517243	0.508393891	0.874209963	0.577716143	0.999982444	0.950931303	Bacteria.Firmicutes.Clostridia.Clostridiales.Lachnospiraceae.Anaerostipes	CRIPT
84129	ENSG00000119899	rs598121	0.232822478	0.219832121	0.97762127	0.949843148	1.188487233	-0.661329324	-0.030727305	-0.037473645	0.986971597	0.533875785	1.091253969	0.593468746	0.782754801	0.366342451	0.999982444	0.953176888	Bacteria.Firmicutes.Clostridia.Clostridiales.Lachnospiraceae.Anaerostipes	SLC17A5
84130	ENSG00000119906	rs1408343	0.745930448	0.998868558	0.379137967	0.538536501	-0.099855814	-0.000467061	0.30645895	-0.242978344	0.306899445	0.328122919	0.346112099	0.393008087	0.951490987	0.679240018	0.999982444	0.930677205	Bacteria.Firmicutes.Clostridia.Clostridiales.Lachnospiraceae.Anaerostipes	SLF2
84131	ENSG00000119927	rs2803621	0.161025521	0.091710441	0.409263106	0.265155849	0.950989262	-0.684592795	-0.614009452	0.505197205	0.670867343	0.400027995	0.739345261	0.449531335	0.720758483	0.235597193	0.999982444	0.898070751	Bacteria.Firmicutes.Clostridia.Clostridiales.Lachnospiraceae.Anaerostipes	GPAM
84132	ENSG00000119943	rs11189591	0.005500056	8.33E-06	0.634732504	0.194225591	-0.743161016	1.251574787	0.141417491	-0.405888292	0.258884454	0.258884454	0.29629268	0.309478785	0.201448389	0.001128213	0.999982444	0.88855034	Bacteria.Firmicutes.Clostridia.Clostridiales.Lachnospiraceae.Anaerostipes	PYROXD2
84133	ENSG00000119977	rs7476667	0.68017566	0.672952066	0.75582625	0.126044198	-0.144914065	-0.120096854	-0.124720456	0.5305959	0.349986665	0.283254178	0.399410323	0.34243079	0.93701876	0.592789363	0.999982444	0.87419889	Bacteria.Firmicutes.Clostridia.Clostridiales.Lachnospiraceae.Anaerostipes	TCTN3
84134	ENSG00000119979	rs11198795	0.018626744	0.028509864	0.037354059	0.042658413	-1.376545947	0.87763581	1.297118487	-0.880823741	0.570571185	0.391919256	0.610472378	0.426132327	0.323500849	0.134404551	0.999982444	0.87419889	Bacteria.Firmicutes.Clostridia.Clostridiales.Lachnospiraceae.Anaerostipes	DENND10
84135	ENSG00000120253	rs9322217	0.125270173	0.065145264	0.455122486	0.229664335	0.53075972	-0.767221614	-0.303976247	0.548458677	0.34182367	0.4090711	0.404582078	0.45235756	0.674748239	0.19923349	0.999982444	0.888553476	Bacteria.Firmicutes.Clostridia.Clostridiales.Lachnospiraceae.Anaerostipes	NUP43
84136	ENSG00000120314	rs2530242	0.779955676	0.645842961	0.291227475	0.240103212	0.092346763	-0.214928846	-0.403066325	0.587349369	0.329197955	0.465556213	0.378838673	0.495479151	0.957565613	0.582178659	0.999982444	0.888553476	Bacteria.Firmicutes.Clostridia.Clostridiales.Lachnospiraceae.Anaerostipes	WDR55
84137	ENSG00000120322	rs2910315	0.176771387	0.00657584	0.627932893	0.207142575	-0.335263617	0.974584876	0.139690069	-0.493903599	0.245547126	0.347256076	0.286888941	0.387689065	0.73929649	0.063443395	0.999982444	0.888553476	Bacteria.Firmicutes.Clostridia.Clostridiales.Lachnospiraceae.Anaerostipes	PCDHB8
84138	ENSG00000120332	rs12043708	0.247552713	0.083292647	0.459882633	0.48517394	-0.338855939	0.634764835	0.243457666	-0.292125785	0.290453831	0.3609629	0.32749573	0.4161589	0.791675439	0.224867161	0.999982444	0.930677205	Bacteria.Firmicutes.Clostridia.Clostridiales.Lachnospiraceae.Anaerostipes	TNN
84139	ENSG00000120437	rs11758384	0.305592517	0.734619043	0.014298547	0.091992324	0.31904129	-0.12145979	-0.919144508	0.674857959	0.308989729	0.356790606	0.365275777	0.394689451	0.821203015	0.611675406	0.999982444	0.87419889	Bacteria.Firmicutes.Clostridia.Clostridiales.Lachnospiraceae.Anaerostipes	ACAT2
84140	ENSG00000120438	rs3465	0.433495195	0.314266498	0.973944488	0.802908796	-0.265254726	0.394130603	-0.013046833	-0.107742828	0.336601055	0.388673419	0.397943673	0.429954881	0.880338043	0.427171403	0.999982444	0.945067488	Bacteria.Firmicutes.Clostridia.Clostridiales.Lachnospiraceae.Anaerostipes	TCP1
84141	ENSG00000120451	rs7110591	0.273295358	0.226846794	0.918812415	0.887156966	0.520542951	-0.373009594	-0.056043222	-0.051337388	0.471202239	0.305772477	0.54772156	0.360383736	0.800578841	0.370101411	0.999982444	0.945067488	Bacteria.Firmicutes.Clostridia.Clostridiales.Lachnospiraceae.Anaerostipes	SNX19
84142	ENSG00000120457	rs113642750	0.161153768	0.559712288	0.410554378	0.789635711	0.466204665	-0.41663132	-0.302896772	-0.208057563	0.328982379	0.710680929	0.365738632	0.776714479	0.720758483	0.550352764	0.999982444	0.945067488	Bacteria.Firmicutes.Clostridia.Clostridiales.Lachnospiraceae.Anaerostipes	KCNJ5
84143	ENSG00000120539	rs7924231	0.930331521	0.95093739	0.08345573	0.038464776	-0.038760583	-0.018712842	-0.905299485	0.745246958	0.441655261	0.30297301	0.515082494	0.352843208	0.977550553	0.669331442	0.999982444	0.87419889	Bacteria.Firmicutes.Clostridia.Clostridiales.Lachnospiraceae.Anaerostipes	MASTL
84144	ENSG00000120645	rs56204927	0.626434975	0.529196446	0.962723907	0.970822679	0.326268702	-0.289510511	0.033370202	-0.018004344	0.667162234	0.457669517	0.711314753	0.490374534	0.92805888	0.53722556	0.999982444	0.953461906	Bacteria.Firmicutes.Clostridia.Clostridiales.Lachnospiraceae.Anaerostipes	IQSEC3
84145	ENSG00000120647	rs2369279	0.459013155	0.40854738	0.576488317	0.529923497	-0.525837446	0.313869933	0.441039375	-0.271562194	0.705974618	0.377359307	0.785734547	0.430057268	0.891798001	0.47865179	0.999982444	0.930677205	Bacteria.Firmicutes.Clostridia.Clostridiales.Lachnospiraceae.Anaerostipes	CCDC77
84146	ENSG00000120675	rs11618553	0.202036298	0.000221487	0.902369515	0.392996719	0.289847341	-1.116223111	0.031469983	0.285107254	0.224932119	0.28558781	0.25556015	0.331586636	0.751277127	0.00980024	0.999982444	0.918408376	Bacteria.Firmicutes.Clostridia.Clostridiales.Lachnospiraceae.Anaerostipes	DNAJC15
84147	ENSG00000120688	rs3794330	0.712638942	0.948320134	0.61338838	0.669994893	-0.120204182	-0.026860321	0.184441867	-0.212058863	0.324961175	0.41283255	0.363322038	0.495385303	0.945081229	0.668126371	0.999982444	0.943502942	Bacteria.Firmicutes.Clostridia.Clostridiales.Lachnospiraceae.Anaerostipes	WBP4
84148	ENSG00000120693	rs61947049	0.013299517	0.05107829	0.027712223	0.127168098	0.732819464	-0.7557265	-0.724587784	0.679079735	0.288030693	0.380339697	0.321875808	0.439580965	0.298174156	0.179077938	0.999982444	0.87419889	Bacteria.Firmicutes.Clostridia.Clostridiales.Lachnospiraceae.Anaerostipes	SMAD9
84149	ENSG00000120699	rs9576155	0.140218285	0.073055991	0.160784479	0.07084896	-0.671153533	0.845734639	0.68928544	-0.922371543	0.449551764	0.464295065	0.485966497	0.502356335	0.69161032	0.210187944	0.999982444	0.87419889	Bacteria.Firmicutes.Clostridia.Clostridiales.Lachnospiraceae.Anaerostipes	EXOSC8
84150	ENSG00000120742	rs6440682	0.571430699	0.570797087	0.663225322	0.729773461	0.618493876	-0.335009516	-0.523160327	0.225901997	1.087389677	0.588017658	1.195977705	0.651210467	0.907737576	0.553616119	0.999982444	0.945067488	Bacteria.Firmicutes.Clostridia.Clostridiales.Lachnospiraceae.Anaerostipes	SERP1
84151	ENSG00000120784	rs7259272	0.615594815	0.436329708	0.308871455	0.092786409	0.185604686	-0.240316947	-0.425907987	0.610562402	0.367902999	0.306852313	0.415317524	0.357976606	0.921469631	0.493297425	0.999982444	0.87419889	Bacteria.Firmicutes.Clostridia.Clostridiales.Lachnospiraceae.Anaerostipes	ZFP30
84152	ENSG00000120805	rs17500203	0.989678385	0.903755122	0.721979077	0.967982421	0.00411359	0.046374985	-0.127710164	-0.017110706	0.316778769	0.382049571	0.357393405	0.424673568	0.979349717	0.657685003	0.999982444	0.953317728	Bacteria.Firmicutes.Clostridia.Clostridiales.Lachnospiraceae.Anaerostipes	ARL1
84153	ENSG00000120832	rs10861681	0.990021706	0.392203935	0.779971992	0.263973372	0.003111384	-0.323140278	-0.082523169	0.473734849	0.247845372	0.375187503	0.294201189	0.420483716	0.979349717	0.469904169	0.999982444	0.89744248	Bacteria.Firmicutes.Clostridia.Clostridiales.Lachnospiraceae.Anaerostipes	MTERF2
84154	ENSG00000120860	rs11111146	0.318593995	0.063992981	0.868072083	0.676497554	0.284149377	-0.869971834	-0.053398944	0.213783641	0.282751401	0.461808041	0.320222512	0.51009105	0.824507127	0.197631979	0.999982444	0.945067488	Bacteria.Firmicutes.Clostridia.Clostridiales.Lachnospiraceae.Anaerostipes	WASHC3
84155	ENSG00000120889	rs569815750	0.545910061	0.830913271	0.239672512	0.50024124	-0.256985678	-0.085565514	0.543789232	-0.299564704	0.423345366	0.399133839	0.458307893	0.441938689	0.903402406	0.634837408	0.999982444	0.930677205	Bacteria.Firmicutes.Clostridia.Clostridiales.Lachnospiraceae.Anaerostipes	TNFRSF10B
84156	ENSG00000120896	rs55893847	0.572966357	0.792913884	0.581219426	0.964522114	-0.148241971	-0.076521801	0.162298399	-0.016300621	0.261674275	0.290301544	0.292777456	0.365085873	0.907737576	0.624259241	0.999982444	0.953176888	Bacteria.Firmicutes.Clostridia.Clostridiales.Lachnospiraceae.Anaerostipes	SORBS3
84157	ENSG00000120899	rs2271920	0.887514335	0.819067045	0.481145218	0.41027047	0.049307577	-0.075186394	-0.280097203	0.318123544	0.347241894	0.327382797	0.395352287	0.383890357	0.974523781	0.63237582	0.999982444	0.918901107	Bacteria.Firmicutes.Clostridia.Clostridiales.Lachnospiraceae.Anaerostipes	PTK2B
84158	ENSG00000120907	rs371756134	0.484529012	0.599918052	0.091929047	0.345817418	-0.214297428	-0.149743593	0.588147266	-0.328172059	0.30483334	0.284110285	0.343908444	0.345616847	0.896402925	0.565477481	0.999982444	0.905071494	Bacteria.Firmicutes.Clostridia.Clostridiales.Lachnospiraceae.Anaerostipes	ADRA1A
84159	ENSG00000120913	rs2443499	0.526922776	0.663549628	0.879447972	0.961161481	-0.454920299	0.204823558	0.116642356	0.024567933	0.715191424	0.468721308	0.766083753	0.502603464	0.898680866	0.589776939	0.999982444	0.953176888	Bacteria.Firmicutes.Clostridia.Clostridiales.Lachnospiraceae.Anaerostipes	PDLIM2
84160	ENSG00000120915	rs4149259	0.113028913	0.080911562	0.670951239	0.542810571	-0.380357549	0.969137071	0.119104832	-0.357215889	0.236822308	0.546735387	0.279098314	0.583932976	0.657431503	0.222321019	0.999982444	0.930677205	Bacteria.Firmicutes.Clostridia.Clostridiales.Lachnospiraceae.Anaerostipes	EPHX2
84161	ENSG00000121310	rs501006	0.371130428	0.14395421	0.218998143	0.102538379	0.235320342	-0.303149399	-0.380951324	0.389577275	0.261322997	0.204998625	0.30697085	0.235300303	0.848361104	0.297214545	0.999982444	0.87419889	Bacteria.Firmicutes.Clostridia.Clostridiales.Lachnospiraceae.Anaerostipes	ECHDC2
84162	ENSG00000121350	rs9669356	0.522329101	0.411039808	0.487248228	0.312026988	0.296490078	-0.284910697	0.353393034	-0.398572647	0.460967868	0.344379917	0.505849324	0.391225029	0.896402925	0.479924603	0.999982444	0.905071494	Bacteria.Firmicutes.Clostridia.Clostridiales.Lachnospiraceae.Anaerostipes	PYROXD1
84163	ENSG00000121380	rs4508290	0.997799196	0.822934406	0.706617422	0.524013509	-0.000750058	-0.091564674	0.120236169	-0.290671783	0.270899502	0.407561862	0.318055303	0.453763427	0.979349717	0.633609848	0.999982444	0.930677205	Bacteria.Firmicutes.Clostridia.Clostridiales.Lachnospiraceae.Anaerostipes	BCL2L14
84164	ENSG00000121390	rs17086752	0.490401922	0.092224237	0.507824229	0.148245043	0.175585672	-1.730276665	-0.195615675	1.522137651	0.253171638	1.012686553	0.293781077	1.040504298	0.896402925	0.235819768	0.999982444	0.87419889	Bacteria.Firmicutes.Clostridia.Clostridiales.Lachnospiraceae.Anaerostipes	PSPC1
84165	ENSG00000121417	rs10408931	0.49863515	0.906845935	0.805285477	0.489662445	-0.152565143	-0.033311817	0.063985405	0.23684476	0.22423069	0.283582003	0.258521257	0.34091577	0.896402925	0.658169984	0.999982444	0.930677205	Bacteria.Firmicutes.Clostridia.Clostridiales.Lachnospiraceae.Anaerostipes	ZNF211
84166	ENSG00000121454	rs7536561	0.473481099	0.39095274	0.328858475	0.239463331	0.272672881	-0.23094746	-0.425456869	0.389279167	0.378208819	0.267434021	0.432509423	0.327938593	0.896402925	0.469501038	0.999982444	0.888553476	Bacteria.Firmicutes.Clostridia.Clostridiales.Lachnospiraceae.Anaerostipes	LHX4
84167	ENSG00000121690	rs17336103	0.533599102	0.374204628	0.958734929	0.885465807	-0.14529915	0.415454949	-0.013846819	-0.072303253	0.232178481	0.464356847	0.266602569	0.500015697	0.900929461	0.459274084	0.999982444	0.945067488	Bacteria.Firmicutes.Clostridia.Clostridiales.Lachnospiraceae.Anaerostipes	DEPDC7
84168	ENSG00000121691	rs2420388	0.391658234	0.026194098	0.933096102	0.360923546	0.228980435	-1.080460597	0.025760167	0.484409977	0.265553681	0.475036818	0.305682632	0.526532985	0.857819052	0.128892279	0.999982444	0.905071494	Bacteria.Firmicutes.Clostridia.Clostridiales.Lachnospiraceae.Anaerostipes	CAT
84169	ENSG00000121716	rs705866	0.181589638	0.002907421	0.304932862	0.280841414	-0.178118988	0.731589329	-0.153541248	0.284605531	0.131928303	0.236565549	0.148499538	0.261744637	0.74328316	0.037875515	0.999982444	0.900832863	Bacteria.Firmicutes.Clostridia.Clostridiales.Lachnospiraceae.Anaerostipes	PILRB
84170	ENSG00000121766	rs61780773	0.364194957	0.013798917	0.389071531	0.042272304	0.24992799	-1.384091703	-0.267847731	1.27454125	0.273530859	0.547061719	0.308928588	0.615421021	0.847381242	0.093684994	0.999982444	0.87419889	Bacteria.Firmicutes.Clostridia.Clostridiales.Lachnospiraceae.Anaerostipes	ZCCHC17
84171	ENSG00000121871	rs62282374	0.045857423	0.218284926	0.146809132	0.47137066	0.445695656	-1.088814333	-0.37797234	0.659830622	0.219001254	0.875994065	0.257445267	0.910844926	0.477393327	0.365256573	0.999982444	0.925595684	Bacteria.Firmicutes.Clostridia.Clostridiales.Lachnospiraceae.Anaerostipes	SLITRK3
84172	ENSG00000121988	rs4954261	0.845611367	0.118450396	0.617564924	0.368402064	0.049791818	-1.139632269	0.148467211	0.705891605	0.254704967	0.720414437	0.295942463	0.779408889	0.971879946	0.266888345	0.999982444	0.90628762	Bacteria.Firmicutes.Clostridia.Clostridiales.Lachnospiraceae.Anaerostipes	ZRANB3
84173	ENSG00000122008	rs2287711	0.990005235	0.289186652	0.615480387	0.538776866	0.004104975	-0.420688292	0.18252451	0.272630486	0.326453557	0.393717803	0.361680103	0.441231127	0.979349717	0.412075991	0.999982444	0.930677205	Bacteria.Firmicutes.Clostridia.Clostridiales.Lachnospiraceae.Anaerostipes	POLK
84174	ENSG00000122034	rs1049302	0.985502307	0.779173046	0.952514426	0.736484799	-0.010870761	-0.107480565	-0.041392105	0.147489413	0.595979994	0.381752277	0.692449978	0.436443267	0.979349717	0.623106324	0.999982444	0.945067488	Bacteria.Firmicutes.Clostridia.Clostridiales.Lachnospiraceae.Anaerostipes	GTF3A
84175	ENSG00000122085	rs16843274	0.821840947	0.085814587	0.890293751	0.416711318	0.058545612	-0.482817012	-0.040036286	0.291971203	0.258964248	0.276844268	0.289141639	0.357249261	0.966403225	0.227511092	0.999982444	0.918901107	Bacteria.Firmicutes.Clostridia.Clostridiales.Lachnospiraceae.Anaerostipes	MTERF4
84176	ENSG00000122176	rs4971252	0.305482284	0.195462701	0.679415953	0.790660632	-1.040976388	0.714100639	-0.443190685	0.156499367	1.007948287	0.546012773	1.06767535	0.587169579	0.821203015	0.346666745	0.999982444	0.945067488	Bacteria.Firmicutes.Clostridia.Clostridiales.Lachnospiraceae.Anaerostipes	FMOD
84177	ENSG00000122335	rs12662156	0.183823608	0.030300865	0.398431271	0.309617502	-0.372901599	0.74317058	0.26731351	-0.435837753	0.277631892	0.33569454	0.314508731	0.425661442	0.743692601	0.139589505	0.999982444	0.905071494	Bacteria.Firmicutes.Clostridia.Clostridiales.Lachnospiraceae.Anaerostipes	SERAC1
84178	ENSG00000122376	rs11528425	0.842506867	0.331411464	0.398938672	0.679167092	-0.062729838	-0.465414474	0.298651255	-0.221967293	0.314479498	0.475651865	0.351759571	0.534293928	0.970624434	0.439615986	0.999982444	0.945067488	Bacteria.Firmicutes.Clostridia.Clostridiales.Lachnospiraceae.Anaerostipes	SHLD2
84179	ENSG00000122378	rs34782759	0.40295247	0.432663825	0.410826224	0.397859427	0.220822581	-0.58576919	-0.250994769	0.674471412	0.262328986	0.74197675	0.303245564	0.792585396	0.865069891	0.492184926	0.999982444	0.918408376	Bacteria.Firmicutes.Clostridia.Clostridiales.Lachnospiraceae.Anaerostipes	PRXL2A
84180	ENSG00000122386	rs12032	0.122697179	0.092256527	0.360714466	0.365251694	-0.541034994	0.682604586	0.360873734	-0.405560994	0.346021703	0.399551446	0.392082536	0.444846903	0.674384521	0.235819768	0.999982444	0.905479798	Bacteria.Firmicutes.Clostridia.Clostridiales.Lachnospiraceae.Anaerostipes	ZNF205
84181	ENSG00000122406	rs374739094	0.756183543	0.576205687	0.855498346	0.936038527	0.084732853	-0.218830101	-0.056470964	-0.036467551	0.271763255	0.38956769	0.308885431	0.452695939	0.951800024	0.555920541	0.999982444	0.952132446	Bacteria.Firmicutes.Clostridia.Clostridiales.Lachnospiraceae.Anaerostipes	RPL5
84182	ENSG00000122481	rs3820345	0.257793979	0.233960962	0.769115147	0.690330953	1.049397776	-0.595621314	0.292901871	-0.215897679	0.91932899	0.495849183	0.993752604	0.539528409	0.794306523	0.376915885	0.999982444	0.945067488	Bacteria.Firmicutes.Clostridia.Clostridiales.Lachnospiraceae.Anaerostipes	RWDD3
84183	ENSG00000122482	rs165020	0.79238368	0.878619043	0.952008703	0.880000968	-0.240444067	0.080955412	0.058181165	0.085721346	0.909790054	0.528039246	0.963045665	0.56561562	0.960015606	0.652067329	0.999982444	0.945067488	Bacteria.Firmicutes.Clostridia.Clostridiales.Lachnospiraceae.Anaerostipes	ZNF644
84184	ENSG00000122483	rs558667	0.915808385	0.736295561	0.942157564	0.532467825	-0.031940691	-0.135733743	0.024831122	0.293913426	0.300984209	0.401356854	0.340922121	0.468354976	0.976721042	0.611915858	0.999982444	0.930677205	Bacteria.Firmicutes.Clostridia.Clostridiales.Lachnospiraceae.Anaerostipes	CCDC18
84185	ENSG00000122490	rs78981554	0.64891779	0.622190331	0.451992554	0.204928126	-0.102682257	0.314845791	0.196686633	-0.866008526	0.22451319	0.63595378	0.259967317	0.676421192	0.932195297	0.57540958	0.999982444	0.888553476	Bacteria.Firmicutes.Clostridia.Clostridiales.Lachnospiraceae.Anaerostipes	SLC66A2
84186	ENSG00000122512	rs7776504	0.440648122	0.909306459	0.524340557	0.655559252	-0.308415338	-0.044091725	0.288747814	0.20059625	0.39755356	0.385581224	0.45111651	0.447674429	0.883158539	0.658392859	0.999982444	0.942124496	Bacteria.Firmicutes.Clostridia.Clostridiales.Lachnospiraceae.Anaerostipes	PMS2
84187	ENSG00000122550	rs10256996	0.908928824	0.819991959	0.253613208	0.080217747	-0.033829413	-0.065297096	-0.393956827	0.587544786	0.29460535	0.285809171	0.342075584	0.330685228	0.976721042	0.632709225	0.999982444	0.87419889	Bacteria.Firmicutes.Clostridia.Clostridiales.Lachnospiraceae.Anaerostipes	KLHL7
84188	ENSG00000122565	rs972158	0.446104063	0.596807194	0.478287234	0.586590401	-0.281969022	0.153597972	0.325874853	-0.190180588	0.367859316	0.288950506	0.456972456	0.348020954	0.885811675	0.564756428	0.999982444	0.930677205	Bacteria.Firmicutes.Clostridia.Clostridiales.Lachnospiraceae.Anaerostipes	CBX3
84189	ENSG00000122592	rs10238095	0.184936079	0.188717216	0.236655493	0.241648053	2.208236684	-1.123080187	-2.004842355	1.023301369	1.648300777	0.845624375	1.678748881	0.866111183	0.743692601	0.34247919	0.999982444	0.888553476	Bacteria.Firmicutes.Clostridia.Clostridiales.Lachnospiraceae.Anaerostipes	HOXA7
84190	ENSG00000122642	rs10142	0.177656679	0.224929219	0.999982444	0.711965988	-0.518611818	0.380698547	-9.33E-06	0.129661867	0.380619251	0.310774317	0.422650463	0.349671214	0.73929649	0.36998975	0.999982444	0.945067488	Bacteria.Firmicutes.Clostridia.Clostridiales.Lachnospiraceae.Anaerostipes	FKBP9
84191	ENSG00000122674	rs28615217	0.017882131	0.001412281	0.993362688	0.862640362	-0.631257314	1.224879949	-0.002489751	-0.071089642	0.259909155	0.367521092	0.29816296	0.40928925	0.321122049	0.027383864	0.999982444	0.945067488	Bacteria.Firmicutes.Clostridia.Clostridiales.Lachnospiraceae.Anaerostipes	CCZ1
84192	ENSG00000122692	rs3780501	0.93514866	0.841780741	0.855561072	0.6544418	-0.030725168	-0.060308312	-0.080364988	0.164001379	0.376166744	0.300933395	0.439774267	0.364737607	0.977582826	0.638200485	0.999982444	0.942124496	Bacteria.Firmicutes.Clostridia.Clostridiales.Lachnospiraceae.Anaerostipes	SMU1
84193	ENSG00000122696	rs7033893	0.004663686	0.000845543	0.13751431	0.21542374	-1.098353011	1.412235142	0.619211534	-0.574225691	0.374988044	0.40378473	0.411882771	0.459086991	0.181897176	0.020359418	0.999982444	0.888553476	Bacteria.Firmicutes.Clostridia.Clostridiales.Lachnospiraceae.Anaerostipes	SLC25A51
84194	ENSG00000122707	rs10972735	0.79521314	0.867470092	0.655268926	0.877266692	-0.06242028	-0.080252724	0.124565249	0.081434855	0.239526185	0.479052371	0.27774394	0.525266712	0.960015606	0.646785779	0.999982444	0.945067488	Bacteria.Firmicutes.Clostridia.Clostridiales.Lachnospiraceae.Anaerostipes	RECK
84195	ENSG00000122711	rs706102	0.837245142	0.660058087	0.270898267	0.287050948	0.047217247	0.186136618	-0.294004415	0.557020611	0.228952922	0.421287637	0.264797081	0.518985701	0.968881118	0.587975488	0.999982444	0.9013197	Bacteria.Firmicutes.Clostridia.Clostridiales.Lachnospiraceae.Anaerostipes	SPINK4
84196	ENSG00000122729	rs10970964	0.73724401	0.825339685	0.840867612	0.790700409	-0.098315025	-0.097716845	0.070509553	0.129972597	0.291802665	0.441037981	0.349790092	0.487738794	0.951490987	0.633803956	0.999982444	0.945067488	Bacteria.Firmicutes.Clostridia.Clostridiales.Lachnospiraceae.Anaerostipes	ACO1
84197	ENSG00000122756	rs6476455	0.308787413	0.180693067	0.75894369	0.571435489	0.396974395	-0.480519374	-0.133422161	0.2197788	0.387035612	0.355168227	0.432987317	0.386403472	0.821203015	0.333418337	0.999982444	0.930677205	Bacteria.Firmicutes.Clostridia.Clostridiales.Lachnospiraceae.Anaerostipes	CNTFR
84198	ENSG00000122783	rs76510925	0.641288464	0.489641532	0.883727904	0.928012456	-0.191040196	0.235094325	-0.066641977	0.034724733	0.40815904	0.338379825	0.453927145	0.382888765	0.931232928	0.518140797	0.999982444	0.951198773	Bacteria.Firmicutes.Clostridia.Clostridiales.Lachnospiraceae.Anaerostipes	CYREN
84199	ENSG00000122863	rs1871452	0.819745257	0.911725715	0.631549915	0.704315192	-0.118354421	0.040711944	0.28061701	-0.157090894	0.517322481	0.365825076	0.582448448	0.41214838	0.965755835	0.658392859	0.999982444	0.945067488	Bacteria.Firmicutes.Clostridia.Clostridiales.Lachnospiraceae.Anaerostipes	CHST3
84200	ENSG00000122873	rs2590370	0.594535979	0.378782213	0.882127202	0.985079027	0.214373394	-0.344538877	-0.064882383	-0.008322228	0.400793943	0.388827238	0.435895995	0.443314183	0.915538355	0.461416889	0.999982444	0.956348458	Bacteria.Firmicutes.Clostridia.Clostridiales.Lachnospiraceae.Anaerostipes	CISD1
84201	ENSG00000122882	rs12259758	0.572012188	0.432621119	0.816957295	0.562357696	-0.149105725	0.586305765	0.071294715	-0.454998347	0.262544213	0.742587173	0.306794316	0.781399494	0.907737576	0.492184926	0.999982444	0.930677205	Bacteria.Firmicutes.Clostridia.Clostridiales.Lachnospiraceae.Anaerostipes	ECD
84202	ENSG00000122958	rs10762256	0.496187755	0.412338637	0.971192165	0.829673474	-0.448271929	0.313652153	0.028232749	-0.097370638	0.655090341	0.38018045	0.778827123	0.450842531	0.896402925	0.480551122	0.999982444	0.945067488	Bacteria.Firmicutes.Clostridia.Clostridiales.Lachnospiraceae.Anaerostipes	VPS26A
84203	ENSG00000122970	rs531190544	0.716831499	0.684756944	0.939116252	0.926293767	-0.109817552	0.225311902	0.026087685	-0.056520383	0.301484789	0.552536639	0.340249466	0.608643095	0.945081229	0.595899251	0.999982444	0.950931303	Bacteria.Firmicutes.Clostridia.Clostridiales.Lachnospiraceae.Anaerostipes	IFT81
84204	ENSG00000123066	rs7310254	0.987110177	0.723701964	0.971489751	0.58335579	-0.007029733	-0.176756488	-0.016609518	0.289781781	0.433478538	0.497868804	0.462973928	0.525726047	0.979349717	0.607199174	0.999982444	0.930677205	Bacteria.Firmicutes.Clostridia.Clostridiales.Lachnospiraceae.Anaerostipes	MED13L
84205	ENSG00000123106	rs1581076	0.145365999	0.063480828	0.220994127	0.118647995	0.783511915	-0.745643666	-0.731624617	0.703631572	0.531730023	0.395027089	0.592129774	0.445041302	0.698679474	0.197631979	0.999982444	0.87419889	Bacteria.Firmicutes.Clostridia.Clostridiales.Lachnospiraceae.Anaerostipes	CCDC91
84206	ENSG00000123178	rs9670083	0.555642973	0.81339573	0.500470109	0.987837072	0.129642454	-0.20747639	-0.174000157	0.013862038	0.218862751	0.875451004	0.25683476	0.905871972	0.90589822	0.629918797	0.999982444	0.956348458	Bacteria.Firmicutes.Clostridia.Clostridiales.Lachnospiraceae.Anaerostipes	SPRYD7
84207	ENSG00000123179	rs9562915	0.528653347	0.696193206	0.580032028	0.047233507	0.166623	-0.130443348	0.167429941	-0.777872641	0.263056144	0.332615974	0.301086038	0.384705087	0.899404292	0.597477848	0.999982444	0.87419889	Bacteria.Firmicutes.Clostridia.Clostridiales.Lachnospiraceae.Anaerostipes	EBPL
84208	ENSG00000123191	rs9535825	0.035879108	0.009100636	0.119088033	0.053564238	0.826715732	-0.721550083	-0.722578556	0.622668872	0.385936119	0.268480877	0.457580924	0.316796089	0.415693625	0.076575299	0.999982444	0.87419889	Bacteria.Firmicutes.Clostridia.Clostridiales.Lachnospiraceae.Anaerostipes	ATP7B
84209	ENSG00000123268	rs6580761	0.38139846	0.495371537	0.878054874	0.706998392	-0.302438576	0.171838175	-0.065146565	0.115008971	0.343205694	0.250642001	0.422942945	0.304643255	0.851398847	0.521237997	0.999982444	0.945067488	Bacteria.Firmicutes.Clostridia.Clostridiales.Lachnospiraceae.Anaerostipes	ATF1
84210	ENSG00000123353	rs4759013	0.086623754	0.001671808	0.280451906	0.014854172	-0.496821041	1.193242251	0.347315433	-1.097883462	0.285625345	0.364057544	0.319156528	0.438886774	0.611538479	0.030003174	0.999982444	0.87419889	Bacteria.Firmicutes.Clostridia.Clostridiales.Lachnospiraceae.Anaerostipes	ORMDL2
84211	ENSG00000123384	rs715948	0.111816251	0.123302896	0.344920675	0.551294443	-0.758936609	0.477113032	0.514332857	-0.210724011	0.47091436	0.305642886	0.540660594	0.351855923	0.654063533	0.271905051	0.999982444	0.930677205	Bacteria.Firmicutes.Clostridia.Clostridiales.Lachnospiraceae.Anaerostipes	LRP1
84212	ENSG00000123415	rs2233921	0.057031931	0.009626313	0.030240038	0.008873202	0.685729632	-0.824031531	-0.866946793	0.919064831	0.354022711	0.309016357	0.391455754	0.340783734	0.516599514	0.07800095	0.999982444	0.87419889	Bacteria.Firmicutes.Clostridia.Clostridiales.Lachnospiraceae.Anaerostipes	SMUG1
84213	ENSG00000123427	rs10747783	0.02822397	0.004403706	0.439432504	0.703253736	-0.591202507	0.830809608	0.23168501	-0.12740877	0.26351463	0.281708989	0.297850142	0.333017191	0.3852715	0.049136847	0.999982444	0.945067488	Bacteria.Firmicutes.Clostridia.Clostridiales.Lachnospiraceae.Anaerostipes	EEF1AKMT3
84214	ENSG00000123453	rs476835	0.622469173	0.270602384	0.083109779	0.019937688	-0.123131094	0.426382835	0.52463191	-1.013862486	0.248910906	0.383785342	0.298154119	0.42502194	0.92644423	0.401191194	0.999982444	0.87419889	Bacteria.Firmicutes.Clostridia.Clostridiales.Lachnospiraceae.Anaerostipes	SARDH
84215	ENSG00000123545	rs6568649	0.402204614	0.526527731	0.721289492	0.961544417	0.582557657	-0.253989865	-0.293029318	0.022663043	0.690951695	0.398921147	0.817915616	0.468254333	0.865069891	0.536826328	0.999982444	0.953176888	Bacteria.Firmicutes.Clostridia.Clostridiales.Lachnospiraceae.Anaerostipes	NDUFAF4
84216	ENSG00000123552	rs12717185	0.810479705	0.928266051	0.942665462	0.605105718	-0.070516318	0.047345974	-0.024051948	0.299024272	0.292878279	0.523906324	0.333154879	0.575529318	0.963618814	0.66276015	0.999982444	0.930677205	Bacteria.Firmicutes.Clostridia.Clostridiales.Lachnospiraceae.Anaerostipes	USP45
84217	ENSG00000123600	rs34096402	0.334379039	0.179867358	0.669121771	0.523914721	0.301886717	-0.463439745	-0.152524855	0.250617346	0.310440428	0.341886594	0.355308681	0.391141633	0.829374236	0.333287787	0.999982444	0.930677205	Bacteria.Firmicutes.Clostridia.Clostridiales.Lachnospiraceae.Anaerostipes	METTL8
84218	ENSG00000123815	rs3901215	0.758036979	0.617302682	0.731513019	0.671593241	0.133106056	-0.223110329	-0.163536435	0.205826722	0.430289697	0.444397956	0.474609813	0.483316705	0.952512454	0.573576444	0.999982444	0.945067488	Bacteria.Firmicutes.Clostridia.Clostridiales.Lachnospiraceae.Anaerostipes	COQ8B
84219	ENSG00000123892	rs302647	0.551275083	0.484799251	0.666923378	0.557274626	-0.175223802	0.228032039	-0.147083042	0.222570463	0.292565265	0.32457202	0.340223707	0.377304604	0.904070525	0.51604108	0.999982444	0.930677205	Bacteria.Firmicutes.Clostridia.Clostridiales.Lachnospiraceae.Anaerostipes	RAB38
84220	ENSG00000123983	rs10204692	0.958094105	0.422865021	0.968409054	0.394312377	-0.01680165	0.242285411	-0.014548847	-0.298737207	0.318542584	0.300424845	0.365969512	0.34841167	0.979349717	0.486855635	0.999982444	0.918408376	Bacteria.Firmicutes.Clostridia.Clostridiales.Lachnospiraceae.Anaerostipes	ACSL3
84221	ENSG00000123989	rs11685912	0.096793215	0.019233721	0.492556147	0.288231028	0.721105381	-0.776539745	-0.334369713	0.393794977	0.428062256	0.32358465	0.484529451	0.367812661	0.628069421	0.110673916	0.999982444	0.9013197	Bacteria.Firmicutes.Clostridia.Clostridiales.Lachnospiraceae.Anaerostipes	CHPF
84222	ENSG00000124006	rs11893842	0.218043263	0.497789573	0.719437457	0.525327956	-0.336496437	0.278885619	-0.11743421	0.280783607	0.270580915	0.409079892	0.325526769	0.43972333	0.769768772	0.521938792	0.999982444	0.930677205	Bacteria.Firmicutes.Clostridia.Clostridiales.Lachnospiraceae.Anaerostipes	OBSL1
84223	ENSG00000124067	rs3785100	0.424265566	0.180697418	0.562872013	0.305961995	-0.194617261	0.926245005	0.163663986	-0.751522349	0.242051893	0.68462614	0.281442481	0.728405935	0.878276593	0.333418337	0.999982444	0.905071494	Bacteria.Firmicutes.Clostridia.Clostridiales.Lachnospiraceae.Anaerostipes	SLC12A4
84224	ENSG00000124097	rs17494984	0.355995105	0.021780452	0.468382797	0.554704897	0.296659474	-0.727642147	0.257155077	-0.215507984	0.31914547	0.309653007	0.352592854	0.36295711	0.840413667	0.119436718	0.999982444	0.930677205	Bacteria.Firmicutes.Clostridia.Clostridiales.Lachnospiraceae.Anaerostipes	HMGB1P1
84225	ENSG00000124098	rs6024836	0.961324101	0.428561349	0.754154888	0.443507253	0.013535584	-0.362372201	-0.102571512	0.375928275	0.278072201	0.45492008	0.326171046	0.487637811	0.979349717	0.489906806	0.999982444	0.918901107	Bacteria.Firmicutes.Clostridia.Clostridiales.Lachnospiraceae.Anaerostipes	FAM210B
84226	ENSG00000124102	rs17333381	0.954990855	0.139018347	0.357237842	0.42726908	-0.012867723	0.785489243	-0.243309405	-0.442819375	0.227122526	0.524517007	0.262433284	0.554352692	0.979349717	0.291717499	0.999982444	0.918901107	Bacteria.Firmicutes.Clostridia.Clostridiales.Lachnospiraceae.Anaerostipes	PI3
84227	ENSG00000124116	rs3746494	0.019583264	0.003162582	0.832706128	0.584888832	-0.976611543	0.884298228	0.0976691	-0.178596222	0.408177991	0.288625425	0.460551621	0.325338576	0.331299913	0.040379655	0.999982444	0.930677205	Bacteria.Firmicutes.Clostridia.Clostridiales.Lachnospiraceae.Anaerostipes	WFDC3
84228	ENSG00000124164	rs3787147	0.622111572	0.523658181	0.549085133	0.531131201	-0.161452497	0.215891074	-0.229651613	0.244203999	0.326042357	0.336735099	0.381335971	0.38787295	0.92644423	0.535202334	0.999982444	0.930677205	Bacteria.Firmicutes.Clostridia.Clostridiales.Lachnospiraceae.Anaerostipes	VAPB
84229	ENSG00000124191	rs6065687	0.628684672	0.760567612	0.311431004	0.361031908	-0.243480552	0.107634525	0.609642582	-0.382730252	0.501146384	0.351746523	0.597661576	0.416105943	0.928353649	0.619449979	0.999982444	0.905071494	Bacteria.Firmicutes.Clostridia.Clostridiales.Lachnospiraceae.Anaerostipes	TOX2
84230	ENSG00000124198	rs3091866	0.951821206	0.999665818	0.679833464	0.612263052	-0.024717811	-0.0001319	0.196902978	-0.184487924	0.407548162	0.313730721	0.475008002	0.362261124	0.979349717	0.679422108	0.999982444	0.931824093	Bacteria.Firmicutes.Clostridia.Clostridiales.Lachnospiraceae.Anaerostipes	ARFGEF2
84231	ENSG00000124207	rs56228039	0.719686108	0.549039311	0.701163789	0.589433635	-0.117821311	0.297674076	0.140369157	-0.298225474	0.326902596	0.49423027	0.364195468	0.549920206	0.945081229	0.544237181	0.999982444	0.930677205	Bacteria.Firmicutes.Clostridia.Clostridiales.Lachnospiraceae.Anaerostipes	CSE1L
84232	ENSG00000124228	rs1130146	0.767969352	0.443866015	0.96776689	0.744319368	0.108438624	-0.258745638	-0.01696685	0.129100099	0.366037525	0.33589907	0.41828588	0.394187686	0.954616722	0.496060983	0.999982444	0.945067488	Bacteria.Firmicutes.Clostridia.Clostridiales.Lachnospiraceae.Anaerostipes	DDX27
84233	ENSG00000124233	rs13037087	0.708660566	0.059155978	0.600543906	0.292171846	-0.087718072	1.036541161	-0.142188624	-0.609616107	0.233744513	0.539809831	0.270240744	0.574105101	0.944018409	0.1904834	0.999982444	0.9013197	Bacteria.Firmicutes.Clostridia.Clostridiales.Lachnospiraceae.Anaerostipes	SEMG1
84234	ENSG00000124275	rs7721678	0.737366611	0.550413024	0.157527288	0.047850731	0.112189401	-0.199422064	-0.545428	0.789115662	0.333143874	0.332246577	0.381505118	0.391384834	0.951490987	0.544967398	0.999982444	0.87419889	Bacteria.Firmicutes.Clostridia.Clostridiales.Lachnospiraceae.Anaerostipes	MTRR
84235	ENSG00000124299	rs34221005	0.854955814	0.811685177	0.580782521	0.208407899	-0.06295989	-0.094746608	-0.213630434	0.562532852	0.343075795	0.396083764	0.384931622	0.442805236	0.972243355	0.629660288	0.999982444	0.888553476	Bacteria.Firmicutes.Clostridia.Clostridiales.Lachnospiraceae.Anaerostipes	PEPD
84236	ENSG00000124357	rs13010446	0.314370074	0.067813224	0.712113225	0.680282264	0.322368138	-0.832028809	-0.128755927	0.213625447	0.317973164	0.44811512	0.347414151	0.516116101	0.824223047	0.203547182	0.999982444	0.945067488	Bacteria.Firmicutes.Clostridia.Clostridiales.Lachnospiraceae.Anaerostipes	NAGK
84237	ENSG00000124380	rs1048165	0.736932423	0.600213279	0.594521802	0.140244028	-0.091216291	-0.180143727	-0.169543703	0.595714501	0.27040009	0.342066257	0.316967833	0.399047558	0.951490987	0.565477481	0.999982444	0.87419889	Bacteria.Firmicutes.Clostridia.Clostridiales.Lachnospiraceae.Anaerostipes	SNRNP27
84238	ENSG00000124422	rs2127096	0.199224706	0.268355383	0.218695752	0.302981767	-0.401763219	0.417135788	0.445591699	-0.431838811	0.309817675	0.373688132	0.358819775	0.415963531	0.750983165	0.400313582	0.999982444	0.905071494	Bacteria.Firmicutes.Clostridia.Clostridiales.Lachnospiraceae.Anaerostipes	USP22
84239	ENSG00000124440	rs3764610	0.655372889	0.320571207	0.836436418	0.806118543	-0.116889131	0.466757349	-0.061369039	-0.123146223	0.260712637	0.466376942	0.296081181	0.499732264	0.932481614	0.431336253	0.999982444	0.945067488	Bacteria.Firmicutes.Clostridia.Clostridiales.Lachnospiraceae.Anaerostipes	HIF3A
84240	ENSG00000124532	rs13735	0.476759493	0.637285022	0.929286709	0.616012336	-0.256517348	0.155818779	-0.035515628	0.188841246	0.358462284	0.328947552	0.398685789	0.374762292	0.896402925	0.579498203	0.999982444	0.933302485	Bacteria.Firmicutes.Clostridia.Clostridiales.Lachnospiraceae.Anaerostipes	MRS2
84241	ENSG00000124575	rs10946808	0.199446517	0.077421927	0.903388553	0.548892358	-0.388522332	0.555344884	0.041524382	-0.211329339	0.299756815	0.309587136	0.340784524	0.350742151	0.750983165	0.215969772	0.999982444	0.930677205	Bacteria.Firmicutes.Clostridia.Clostridiales.Lachnospiraceae.Anaerostipes	H1-3
84242	ENSG00000124587	rs9986447	1.66E-05	5.47E-06	0.278401401	0.930161658	-1.18969639	1.056503231	0.322198692	0.02209513	0.256045143	0.213556412	0.29480492	0.251147762	0.007690709	0.00087775	0.999982444	0.951679404	Bacteria.Firmicutes.Clostridia.Clostridiales.Lachnospiraceae.Anaerostipes	PEX6
84243	ENSG00000124588	rs4149358	0.024043233	0.012774551	0.337195132	0.335660222	0.620344127	-1.125762901	-0.297784574	0.458827589	0.268584731	0.439804226	0.308024442	0.473089406	0.361308736	0.091575531	0.999982444	0.905071494	Bacteria.Firmicutes.Clostridia.Clostridiales.Lachnospiraceae.Anaerostipes	NQO2
84244	ENSG00000124608	rs7451189	0.318377533	0.001361757	0.612115237	0.085027977	-0.254026368	1.277628642	0.14617174	-0.85030139	0.252662694	0.381990088	0.286903852	0.486304505	0.824507127	0.027383864	0.999982444	0.87419889	Bacteria.Firmicutes.Clostridia.Clostridiales.Lachnospiraceae.Anaerostipes	AARS2
84245	ENSG00000124613	rs3734574	0.185917203	0.175084623	0.654182556	0.759237208	-0.840442198	0.513931387	0.319930364	-0.130455023	0.62875414	0.374916533	0.710950904	0.423891235	0.743692601	0.328018682	0.999982444	0.945067488	Bacteria.Firmicutes.Clostridia.Clostridiales.Lachnospiraceae.Anaerostipes	ZNF391
84246	ENSG00000124615	rs2984657	0.112096259	0.020525625	0.499749743	0.232628212	0.696680059	-0.726174031	-0.326282561	0.417803747	0.432628884	0.305914818	0.480801238	0.346816618	0.654063533	0.114513154	0.999982444	0.888553476	Bacteria.Firmicutes.Clostridia.Clostridiales.Lachnospiraceae.Anaerostipes	MOCS1
84247	ENSG00000124641	rs2274578	0.68046153	0.717317323	0.746466163	0.540257135	0.164727319	-0.129505892	0.148803878	-0.253079605	0.398215558	0.356174823	0.458339344	0.411091614	0.93701876	0.605478426	0.999982444	0.930677205	Bacteria.Firmicutes.Clostridia.Clostridiales.Lachnospiraceae.Anaerostipes	MED20
84248	ENSG00000124688	rs7106	0.984998987	0.997635963	0.756742899	0.948483226	0.005054873	-0.000919788	-0.098513378	0.023378751	0.267829576	0.309262956	0.316712324	0.360461361	0.979349717	0.679115614	0.999982444	0.953176888	Bacteria.Firmicutes.Clostridia.Clostridiales.Lachnospiraceae.Anaerostipes	MAD2L1BP
84249	ENSG00000124713	rs4987173	0.861621709	0.300255643	0.891864644	0.699747179	0.066278311	-0.31021459	0.060213032	0.139095367	0.378750678	0.297116476	0.441215944	0.359099508	0.973336693	0.417577768	0.999982444	0.945067488	Bacteria.Firmicutes.Clostridia.Clostridiales.Lachnospiraceae.Anaerostipes	GNMT
84250	ENSG00000124767	rs1049346	0.651424417	0.49753626	0.520274235	0.413752481	0.186308512	-0.204499743	0.306489735	-0.28526151	0.410505177	0.299790594	0.474162842	0.34682126	0.932195297	0.521938792	0.999982444	0.918901107	Bacteria.Firmicutes.Clostridia.Clostridiales.Lachnospiraceae.Anaerostipes	GLO1
84251	ENSG00000124802	rs3757096	0.750690036	0.568133894	0.978831191	0.823336859	-0.105673996	0.267521438	0.009951418	-0.114039489	0.331206067	0.466324838	0.373621183	0.50877538	0.951490987	0.552722251	0.999982444	0.945067488	Bacteria.Firmicutes.Clostridia.Clostridiales.Lachnospiraceae.Anaerostipes	EEF1E1
84252	ENSG00000124839	rs13404216	0.978205027	0.712331901	0.934097861	0.833689811	0.009133868	-0.171692	-0.030393418	0.105295969	0.333072083	0.463634867	0.366158464	0.499497286	0.979349717	0.603284124	0.999982444	0.945067488	Bacteria.Firmicutes.Clostridia.Clostridiales.Lachnospiraceae.Anaerostipes	RAB17
84253	ENSG00000124920	rs198422	0.651816622	0.321237013	0.769502817	0.546230358	0.182700011	-0.379773515	-0.13308431	0.250062503	0.403040673	0.37999039	0.452308338	0.412270209	0.932195297	0.431627423	0.999982444	0.930677205	Bacteria.Firmicutes.Clostridia.Clostridiales.Lachnospiraceae.Anaerostipes	MYRF
84254	ENSG00000125107	rs149165	0.641110725	0.997467372	0.093121737	0.07055785	-0.181398658	0.000950084	0.725323442	-0.626266472	0.387353016	0.298184441	0.425707695	0.340725734	0.931232928	0.679115614	0.999982444	0.87419889	Bacteria.Firmicutes.Clostridia.Clostridiales.Lachnospiraceae.Anaerostipes	CNOT1
84255	ENSG00000125124	rs4556786	0.717321602	0.019032672	0.75363669	0.362650283	0.094310217	-1.018256106	0.092238998	0.425789173	0.259381687	0.42356852	0.292676266	0.464492894	0.945081229	0.110010369	0.999982444	0.905071494	Bacteria.Firmicutes.Clostridia.Clostridiales.Lachnospiraceae.Anaerostipes	BBS2
84256	ENSG00000125166	rs30836	0.339945896	0.241032029	0.402129057	0.356643922	0.495899242	-0.396061272	-0.504141941	0.359504786	0.515901685	0.334778834	0.597848989	0.387279773	0.829374236	0.38112993	0.999982444	0.905071494	Bacteria.Firmicutes.Clostridia.Clostridiales.Lachnospiraceae.Anaerostipes	GOT2
84257	ENSG00000125247	rs1283228	0.39686492	0.276384231	0.940732104	0.812112238	-0.374143971	0.364021094	-0.035468538	0.088565608	0.438733916	0.331663506	0.475236428	0.371102387	0.861065928	0.40313449	0.999982444	0.945067488	Bacteria.Firmicutes.Clostridia.Clostridiales.Lachnospiraceae.Anaerostipes	TMTC4
84258	ENSG00000125257	rs7330673	0.04715192	0.005911559	0.190873106	0.377342226	-0.457935441	1.285808933	0.337721967	-0.448560911	0.226390651	0.451978004	0.255545353	0.504685405	0.483181452	0.060560407	0.999982444	0.91060266	Bacteria.Firmicutes.Clostridia.Clostridiales.Lachnospiraceae.Anaerostipes	ABCC4
84259	ENSG00000125375	rs4898654	0.4686896	0.361256431	0.886021574	0.820123482	0.296569483	-0.326543113	0.06720552	-0.090967069	0.406916843	0.35518614	0.46704442	0.398464455	0.894841828	0.451149602	0.999982444	0.945067488	Bacteria.Firmicutes.Clostridia.Clostridiales.Lachnospiraceae.Anaerostipes	DMAC2L
84260	ENSG00000125378	rs2761887	0.423185559	0.528723898	0.291178447	0.401010053	-0.31180963	0.209965979	0.477800906	-0.316270737	0.386900912	0.331540807	0.449035061	0.374162154	0.876954508	0.537170819	0.999982444	0.918408376	Bacteria.Firmicutes.Clostridia.Clostridiales.Lachnospiraceae.Anaerostipes	BMP4
84261	ENSG00000125388	rs2298966	0.1754538	0.027900749	0.934530145	0.539317875	0.446178197	-0.976588883	-0.030206469	0.292533937	0.325772571	0.434363429	0.36631462	0.474076671	0.737340717	0.132844604	0.999982444	0.930677205	Bacteria.Firmicutes.Clostridia.Clostridiales.Lachnospiraceae.Anaerostipes	GRK4
84262	ENSG00000125409	rs375938	0.103881677	0.016286514	0.691015532	0.312325379	-0.429644775	0.638633526	0.125058841	-0.31925147	0.26053463	0.259018851	0.313253185	0.313560932	0.645389384	0.102179758	0.999982444	0.905071494	Bacteria.Firmicutes.Clostridia.Clostridiales.Lachnospiraceae.Anaerostipes	TEKT3
84263	ENSG00000125445	rs4788878	0.207672312	0.189988003	0.924962466	0.842914185	-0.787440892	0.488657921	0.066043025	-0.083026262	0.618830633	0.369007489	0.698533246	0.417324162	0.758380626	0.343122279	0.999982444	0.945067488	Bacteria.Firmicutes.Clostridia.Clostridiales.Lachnospiraceae.Anaerostipes	MRPS7
84264	ENSG00000125449	rs11652717	0.590453139	0.30643254	0.815880502	0.871196549	0.145202726	-0.307010918	-0.072570445	0.055315476	0.268486824	0.297859377	0.310423848	0.339837401	0.915063205	0.420487873	0.999982444	0.945067488	Bacteria.Firmicutes.Clostridia.Clostridiales.Lachnospiraceae.Anaerostipes	ARMC7
84265	ENSG00000125450	rs9988	0.328572534	0.26792741	0.760483089	0.649830043	-0.686940409	0.464958695	0.247363817	-0.218008969	0.697911701	0.416154135	0.808083341	0.478006532	0.829374236	0.400313582	0.999982444	0.942124496	Bacteria.Firmicutes.Clostridia.Clostridiales.Lachnospiraceae.Anaerostipes	NUP85
84266	ENSG00000125458	rs11652099	0.719780517	0.432390109	0.92016383	0.795947249	0.107575792	-0.261665227	0.03461629	-0.098799195	0.298580857	0.33124572	0.344058769	0.380519142	0.945081229	0.492184926	0.999982444	0.945067488	Bacteria.Firmicutes.Clostridia.Clostridiales.Lachnospiraceae.Anaerostipes	NT5C
84267	ENSG00000125508	rs4809309	0.032130013	0.002893849	0.408501903	0.826286888	-0.460090055	0.867064363	0.197452404	0.072110886	0.210171174	0.280228231	0.237369773	0.327271667	0.400924195	0.037875515	0.999982444	0.945067488	Bacteria.Firmicutes.Clostridia.Clostridiales.Lachnospiraceae.Anaerostipes	SRMS
84268	ENSG00000125534	rs2145166	0.798250871	0.389012021	0.77570487	0.791795918	0.063815952	-0.435275905	0.080413405	-0.144236828	0.248654184	0.50197253	0.281076802	0.54418433	0.961605744	0.468647162	0.999982444	0.945067488	Bacteria.Firmicutes.Clostridia.Clostridiales.Lachnospiraceae.Anaerostipes	PPDPF
84269	ENSG00000125551	rs4522601	0.042642553	0.009380684	0.530539615	0.480600771	-0.638304653	1.094389277	0.220202612	-0.332157498	0.308780023	0.408924749	0.349246478	0.468250796	0.461248713	0.077029286	0.999982444	0.930677205	Bacteria.Firmicutes.Clostridia.Clostridiales.Lachnospiraceae.Anaerostipes	PLGLB2
84270	ENSG00000125618	rs7589901	0.322659495	0.046519667	0.849237373	0.654164741	0.288662338	-0.606975124	0.06403059	0.155420167	0.289683864	0.299184209	0.335521089	0.345356437	0.826989929	0.172506264	0.999982444	0.942124496	Bacteria.Firmicutes.Clostridia.Clostridiales.Lachnospiraceae.Anaerostipes	PAX8
84271	ENSG00000125629	rs2161830	0.491201006	0.152764804	0.435016361	0.14792757	0.281186548	-0.513903192	-0.36991542	0.575586899	0.406184912	0.355269273	0.470976273	0.393147358	0.896402925	0.306867718	0.999982444	0.87419889	Bacteria.Firmicutes.Clostridia.Clostridiales.Lachnospiraceae.Anaerostipes	INSIG2
84272	ENSG00000125630	rs10205187	0.374726774	0.052769675	0.61044147	0.362402737	-0.24356505	1.075028167	0.157493548	-0.562193973	0.272533862	0.545067723	0.307674894	0.61297849	0.848361104	0.181798912	0.999982444	0.905071494	Bacteria.Firmicutes.Clostridia.Clostridiales.Lachnospiraceae.Anaerostipes	POLR1B
84273	ENSG00000125633	rs4849656	0.8826928	0.530757461	0.628118852	0.934672921	0.076642273	-0.238115659	0.268609161	-0.033665464	0.517403117	0.377857811	0.551955983	0.409156284	0.974523781	0.537492135	0.999982444	0.952132446	Bacteria.Firmicutes.Clostridia.Clostridiales.Lachnospiraceae.Anaerostipes	CCDC93
84274	ENSG00000125637	rs17624793	0.43514846	0.224396048	0.742075759	0.750428255	-0.245547259	0.485813716	0.115230425	-0.15160688	0.312721104	0.396121585	0.348664213	0.474654116	0.880338043	0.36998975	0.999982444	0.945067488	Bacteria.Firmicutes.Clostridia.Clostridiales.Lachnospiraceae.Anaerostipes	PSD4
84275	ENSG00000125686	rs7212715	0.547982422	0.297430862	0.817460079	0.831334838	0.323968171	-0.365597358	0.138597275	0.084002153	0.536462824	0.348103047	0.598082684	0.392836022	0.903402406	0.416834488	0.999982444	0.945067488	Bacteria.Firmicutes.Clostridia.Clostridiales.Lachnospiraceae.Anaerostipes	MED1
84276	ENSG00000125703	rs7531329	0.270653649	0.213483932	0.553363396	0.473117971	-0.560835909	0.471079937	0.354104878	-0.310586759	0.504860488	0.375013882	0.594360344	0.430442164	0.800366446	0.36235163	0.999982444	0.926509062	Bacteria.Firmicutes.Clostridia.Clostridiales.Lachnospiraceae.Anaerostipes	ATG4C
84277	ENSG00000125731	rs10409437	0.437229835	0.249151821	0.674620914	0.719309093	0.176007269	-0.740505158	-0.111141066	0.243879424	0.225181145	0.636902726	0.263560438	0.675708846	0.882478526	0.387037095	0.999982444	0.945067488	Bacteria.Firmicutes.Clostridia.Clostridiales.Lachnospiraceae.Anaerostipes	SH2D3A
84278	ENSG00000125733	rs1049229	0.65666526	0.473607703	0.555610935	0.528191768	-0.138589522	-0.338190548	0.207794046	0.329448548	0.310359463	0.469219403	0.350769977	0.519533409	0.932914642	0.510074119	0.999982444	0.930677205	Bacteria.Firmicutes.Clostridia.Clostridiales.Lachnospiraceae.Anaerostipes	TRIP10
84279	ENSG00000125734	rs340135	0.759720287	0.88105157	0.549940093	0.441988316	-0.081915731	0.060574747	0.183023132	-0.337517684	0.266723714	0.403248352	0.304562805	0.436351316	0.952514178	0.65220878	0.999982444	0.918901107	Bacteria.Firmicutes.Clostridia.Clostridiales.Lachnospiraceae.Anaerostipes	GPR108
84280	ENSG00000125755	rs8112594	0.767148015	0.251497473	0.894166487	0.424119003	0.085983	-0.598454088	-0.043178252	0.496123392	0.289183217	0.517306666	0.323316666	0.616848884	0.954032071	0.388814414	0.999982444	0.918901107	Bacteria.Firmicutes.Clostridia.Clostridiales.Lachnospiraceae.Anaerostipes	SYMPK
84281	ENSG00000125827	rs2205783	0.861665085	0.684213342	0.276063882	0.136650434	0.074042302	-0.147694594	-0.51113669	0.604207137	0.423252444	0.361534482	0.465388736	0.401004426	0.973336693	0.595838032	0.999982444	0.87419889	Bacteria.Firmicutes.Clostridia.Clostridiales.Lachnospiraceae.Anaerostipes	TMX4
84282	ENSG00000125835	rs6083028	0.953952911	0.86303204	0.970455359	0.805778907	-0.029681655	0.060440196	0.024147525	-0.105539775	0.512075727	0.348981758	0.649512359	0.42752007	0.979349717	0.643850882	0.999982444	0.945067488	Bacteria.Firmicutes.Clostridia.Clostridiales.Lachnospiraceae.Anaerostipes	SNRPB
84283	ENSG00000125841	rs56367061	0.55772776	0.440403896	0.795262187	0.729902722	-0.180917275	0.432061353	0.091433336	-0.214150385	0.307047346	0.556636896	0.350944385	0.6176417	0.906500567	0.494075163	0.999982444	0.945067488	Bacteria.Firmicutes.Clostridia.Clostridiales.Lachnospiraceae.Anaerostipes	NRSN2
84284	ENSG00000125851	rs6044845	0.602107206	0.991702922	0.255759333	0.373627356	0.109945383	-0.005056939	-0.277053645	0.472185439	0.209861904	0.48445067	0.241667777	0.527123799	0.91776805	0.67759911	0.999982444	0.907750054	Bacteria.Firmicutes.Clostridia.Clostridiales.Lachnospiraceae.Anaerostipes	PCSK2
84285	ENSG00000125864	rs6044886	0.847012028	0.401422971	0.556059511	0.941229378	0.062215286	-0.321899437	0.220331199	0.032979642	0.321207486	0.381157037	0.372357114	0.445634117	0.971879946	0.475872653	0.999982444	0.953176888	Bacteria.Firmicutes.Clostridia.Clostridiales.Lachnospiraceae.Anaerostipes	BFSP1
84286	ENSG00000125871	rs2273450	0.753118323	0.628099557	0.306857829	0.546179301	-0.080181674	-0.349453629	0.301730865	-0.46055771	0.253865609	0.718040194	0.29299627	0.759210195	0.951800024	0.577716143	0.999982444	0.930677205	Bacteria.Firmicutes.Clostridia.Clostridiales.Lachnospiraceae.Anaerostipes	MGME1
84287	ENSG00000125877	rs11699145	0.455688019	0.272087072	0.740696369	0.95939116	0.190565343	-0.795530143	-0.09671559	0.039586321	0.253955783	0.718295426	0.291026348	0.774511216	0.891444188	0.401373899	0.999982444	0.953176888	Bacteria.Firmicutes.Clostridia.Clostridiales.Lachnospiraceae.Anaerostipes	ITPA
84288	ENSG00000125944	rs12409193	0.883461004	0.55163834	0.782560605	0.409705158	0.046918623	-0.312127973	-0.100381305	0.477560422	0.31884562	0.521626732	0.362241621	0.575589161	0.974523781	0.545759482	0.999982444	0.918901107	Bacteria.Firmicutes.Clostridia.Clostridiales.Lachnospiraceae.Anaerostipes	HNRNPR
84289	ENSG00000125971	rs13036351	0.560867709	0.579060847	0.914270448	0.837440102	-0.232813025	0.212258974	0.048166728	-0.088317423	0.398302241	0.380722517	0.44571193	0.428765666	0.907737576	0.557233706	0.999982444	0.945067488	Bacteria.Firmicutes.Clostridia.Clostridiales.Lachnospiraceae.Anaerostipes	DYNLRB1
84290	ENSG00000125991	rs45563939	0.380998218	0.073445003	0.34072313	0.262997224	0.239402673	-0.806308091	-0.290020482	0.571270988	0.271443298	0.44326505	0.302208072	0.506010637	0.851398847	0.210834438	0.999982444	0.897287879	Bacteria.Firmicutes.Clostridia.Clostridiales.Lachnospiraceae.Anaerostipes	ERGIC3
84291	ENSG00000126001	rs224391	0.668302105	0.708117145	0.78418277	0.101867164	-0.126807275	-0.124065006	-0.092836264	0.633196614	0.294622015	0.329953402	0.337598413	0.381680678	0.934417146	0.601574768	0.999982444	0.87419889	Bacteria.Firmicutes.Clostridia.Clostridiales.Lachnospiraceae.Anaerostipes	CEP250
84292	ENSG00000126005	rs591590	0.265302966	0.245767074	0.475003387	0.341504157	-0.755357707	0.556617066	0.558077835	-0.504822774	0.672336454	0.475291888	0.77675868	0.526894594	0.798362794	0.38435447	0.999982444	0.905071494	Bacteria.Firmicutes.Clostridia.Clostridiales.Lachnospiraceae.Anaerostipes	MMP24OS
84293	ENSG00000126106	rs11211020	0.636390014	0.378430809	0.14532061	0.025195199	-0.187617085	0.251655527	0.661919682	-0.750510465	0.395024278	0.283793819	0.449160022	0.327663188	0.930100911	0.461371968	0.999982444	0.87419889	Bacteria.Firmicutes.Clostridia.Clostridiales.Lachnospiraceae.Anaerostipes	TMEM53
84294	ENSG00000126214	rs861531	0.995969359	0.64555357	0.799393642	0.44267714	-0.002067093	-0.217496597	-0.111605226	0.380544002	0.40764216	0.470704622	0.437394574	0.492723355	0.979349717	0.582178659	0.999982444	0.918901107	Bacteria.Firmicutes.Clostridia.Clostridiales.Lachnospiraceae.Anaerostipes	KLC1
84295	ENSG00000126215	rs3212024	0.870436482	0.32303331	0.844802787	0.499467202	-0.051154869	0.556462489	-0.070801658	-0.406463405	0.31241588	0.558866517	0.360267056	0.598557764	0.974427458	0.432907737	0.999982444	0.930677205	Bacteria.Firmicutes.Clostridia.Clostridiales.Lachnospiraceae.Anaerostipes	XRCC3
84296	ENSG00000126246	rs3848665	0.339281644	0.043515639	0.83513266	0.75633155	-0.260212929	0.786997727	-0.061972388	0.133199516	0.270334126	0.382357675	0.296592887	0.427478327	0.829374236	0.16718054	0.999982444	0.945067488	Bacteria.Firmicutes.Clostridia.Clostridiales.Lachnospiraceae.Anaerostipes	IGFLR1
84297	ENSG00000126247	rs3810447	0.334398406	0.382255666	0.10638159	0.165256572	0.462082344	-0.294276297	-0.849218934	0.516727613	0.475194241	0.33454858	0.518752133	0.368260172	0.829374236	0.464051058	0.999982444	0.887187268	Bacteria.Firmicutes.Clostridia.Clostridiales.Lachnospiraceae.Anaerostipes	CAPNS1
84298	ENSG00000126267	rs4806187	0.849464544	0.852746255	0.670762973	0.141063322	0.079895023	0.05359842	0.196305269	-0.48342777	0.419290532	0.287630932	0.459722229	0.324510754	0.97202261	0.639977139	0.999982444	0.87419889	Bacteria.Firmicutes.Clostridia.Clostridiales.Lachnospiraceae.Anaerostipes	COX6B1
84299	ENSG00000126337	rs8076977	0.471690398	0.468896737	0.407967384	0.353276402	0.63899164	-0.356695481	0.815428763	-0.508435282	0.88271729	0.489643454	0.97915442	0.543871614	0.895686308	0.50795936	0.999982444	0.905071494	Bacteria.Firmicutes.Clostridia.Clostridiales.Lachnospiraceae.Anaerostipes	KRT36
84300	ENSG00000126432	rs646153	0.46491751	0.691582427	0.223409389	0.445034648	0.259226165	-0.17756912	-0.486950422	0.365064362	0.352668273	0.445646351	0.396193991	0.475143182	0.893274165	0.596324299	0.999982444	0.918901107	Bacteria.Firmicutes.Clostridia.Clostridiales.Lachnospiraceae.Anaerostipes	PRDX5
84301	ENSG00000126460	rs10406941	0.814267004	0.714625308	0.722068297	0.326336844	0.068319759	-0.12282413	0.115050191	-0.369109038	0.289654893	0.334464661	0.32207275	0.373262344	0.96464077	0.603680907	0.999982444	0.905071494	Bacteria.Firmicutes.Clostridia.Clostridiales.Lachnospiraceae.Anaerostipes	PRRG2
84302	ENSG00000126773	rs1254027	0.184566152	0.089572592	0.413479933	0.457868243	-0.400333292	0.727511837	0.269031137	-0.353308577	0.298566987	0.422237456	0.326896542	0.473130228	0.743692601	0.232667121	0.999982444	0.918901107	Bacteria.Firmicutes.Clostridia.Clostridiales.Lachnospiraceae.Anaerostipes	PCNX4
84303	ENSG00000126860	rs1129506	0.655152155	0.542880667	0.627525927	0.570101796	0.188366297	-0.184486519	-0.23466813	0.197994087	0.419849258	0.301628611	0.481379589	0.346896586	0.932481614	0.54174056	0.999982444	0.930677205	Bacteria.Firmicutes.Clostridia.Clostridiales.Lachnospiraceae.Anaerostipes	EVI2A
84304	ENSG00000126870	rs1203184	0.56286518	0.027700155	0.855365126	0.592463346	0.158777895	-0.634849675	0.056891052	0.186800414	0.273035394	0.281989742	0.310893344	0.347284711	0.907737576	0.132343165	0.999982444	0.930677205	Bacteria.Firmicutes.Clostridia.Clostridiales.Lachnospiraceae.Anaerostipes	DYNC2I1
84305	ENSG00000126878	rs353536	0.179190098	0.043408642	0.614526465	0.412655807	-0.485996305	0.602777532	0.209711725	-0.283213058	0.357961559	0.292701477	0.414431078	0.343519201	0.743134167	0.16718054	0.999982444	0.918901107	Bacteria.Firmicutes.Clostridia.Clostridiales.Lachnospiraceae.Anaerostipes	AIF1L
84306	ENSG00000126882	rs2767651	0.716017622	0.847730231	0.779041335	0.524457749	-0.112181541	0.094601851	-0.098663981	0.344533377	0.307051338	0.490747165	0.350222718	0.538423997	0.945081229	0.639532413	0.999982444	0.930677205	Bacteria.Firmicutes.Clostridia.Clostridiales.Lachnospiraceae.Anaerostipes	FAM78A
84307	ENSG00000127022	rs6601065	0.860777766	0.879248967	0.923555289	0.962446131	-0.054433184	0.079458095	0.03435778	0.026398303	0.309155793	0.520998086	0.356690393	0.558537433	0.973336693	0.652157639	0.999982444	0.953176888	Bacteria.Firmicutes.Clostridia.Clostridiales.Lachnospiraceae.Anaerostipes	CANX
84308	ENSG00000127241	rs850307	0.463975231	0.201284922	0.712058156	0.892657245	-0.207693861	0.363806647	-0.123711805	0.04485012	0.281962447	0.281851278	0.333737022	0.331084878	0.892088222	0.352555988	0.999982444	0.946444367	Bacteria.Firmicutes.Clostridia.Clostridiales.Lachnospiraceae.Anaerostipes	MASP1
84309	ENSG00000127249	rs281813	0.430784356	0.285367833	0.851803315	0.599287111	-0.298057777	0.330211513	0.08250324	-0.185524286	0.375996219	0.306581645	0.43989544	0.351388113	0.880338043	0.408908604	0.999982444	0.930677205	Bacteria.Firmicutes.Clostridia.Clostridiales.Lachnospiraceae.Anaerostipes	ATP13A4
84310	ENSG00000127328	rs1466711	0.01074799	0.005539359	0.234566729	0.176457804	-1.588012102	1.071193882	0.821744131	-0.578826949	0.604887684	0.37348679	0.684990327	0.42362154	0.266844991	0.057554513	0.999982444	0.88855034	Bacteria.Firmicutes.Clostridia.Clostridiales.Lachnospiraceae.Anaerostipes	RAB3IP
84311	ENSG00000127337	rs899224	0.091380351	0.047822763	0.104431086	0.063747879	0.735538006	-0.926862361	-0.826312879	0.944753468	0.42934997	0.459644889	0.501884226	0.501029593	0.624092212	0.174477948	0.999982444	0.87419889	Bacteria.Firmicutes.Clostridia.Clostridiales.Lachnospiraceae.Anaerostipes	YEATS4
84312	ENSG00000127364	rs17464086	0.931103823	0.969089989	0.314559991	0.152307861	-0.023403938	0.008564566	-0.310438887	0.366644422	0.269671925	0.220186205	0.306327674	0.253180402	0.977582826	0.673809113	0.999982444	0.87419889	Bacteria.Firmicutes.Clostridia.Clostridiales.Lachnospiraceae.Anaerostipes	TAS2R4
84313	ENSG00000127366	rs57641758	0.007833425	0.002151254	0.098071102	0.088178994	0.689574811	-0.618165136	-0.481624677	0.392556015	0.251408669	0.193534484	0.287018092	0.2268196	0.23559422	0.032614908	0.999982444	0.87419889	Bacteria.Firmicutes.Clostridia.Clostridiales.Lachnospiraceae.Anaerostipes	TAS2R5
84314	ENSG00000127399	rs11765692	0.574733032	0.309420248	0.289116397	0.005252482	-0.149219257	-0.409800376	-0.323708698	1.238399462	0.264619828	0.400067576	0.302911096	0.428955757	0.909757243	0.423059328	0.999982444	0.852304156	Bacteria.Firmicutes.Clostridia.Clostridiales.Lachnospiraceae.Anaerostipes	LRRC61
84315	ENSG00000127415	rs113289555	0.915209114	0.438328806	0.85110339	0.823961779	0.026849893	-0.277023673	0.055095662	0.091505938	0.251217442	0.355275113	0.292364674	0.409718337	0.976721042	0.493538432	0.999982444	0.945067488	Bacteria.Firmicutes.Clostridia.Clostridiales.Lachnospiraceae.Anaerostipes	IDUA
84316	ENSG00000127463	rs55717136	0.156317303	0.102555353	0.253157618	0.205389877	0.646576699	-0.771010095	-0.579672837	0.657952419	0.450916855	0.465704925	0.502846462	0.514443415	0.713855075	0.250183932	0.999982444	0.888553476	Bacteria.Firmicutes.Clostridia.Clostridiales.Lachnospiraceae.Anaerostipes	EMC1
84317	ENSG00000127507	rs3795034	0.766607056	0.98357501	0.501853273	0.636193267	-0.123259859	0.008210003	0.301965667	-0.211342514	0.413564863	0.397284739	0.447167212	0.444717879	0.954032071	0.677030649	0.999982444	0.940949975	Bacteria.Firmicutes.Clostridia.Clostridiales.Lachnospiraceae.Anaerostipes	ADGRE2
84318	ENSG00000127578	rs35915772	0.002038935	0.003839251	0.054043935	0.398177379	-0.726961951	0.858004486	0.518039297	-0.282743705	0.226329966	0.286287278	0.264106727	0.332483216	0.127840776	0.044854024	0.999982444	0.918408376	Bacteria.Firmicutes.Clostridia.Clostridiales.Lachnospiraceae.Anaerostipes	WFIKKN1
84319	ENSG00000127666	rs12980651	0.118647259	0.042945709	0.18492865	0.096607769	0.718521988	-0.697635346	-0.698094005	0.657122018	0.454458445	0.33798978	0.521071485	0.389859088	0.66269481	0.166508302	0.999982444	0.87419889	Bacteria.Firmicutes.Clostridia.Clostridiales.Lachnospiraceae.Anaerostipes	TICAM1
84320	ENSG00000127720	rs7311246	0.692738257	0.719499201	0.462526385	0.596990957	0.120367874	-0.138363689	-0.24803051	0.250087967	0.303287227	0.383631368	0.335629351	0.470704936	0.941353288	0.606096784	0.999982444	0.930677205	Bacteria.Firmicutes.Clostridia.Clostridiales.Lachnospiraceae.Anaerostipes	METTL25
84321	ENSG00000127831	rs4674310	0.255047128	0.106814835	0.615242632	0.529033378	0.420788616	-0.581311493	-0.204613345	0.250160643	0.366489573	0.355547111	0.405176828	0.395306719	0.794185718	0.255115865	0.999982444	0.930677205	Bacteria.Firmicutes.Clostridia.Clostridiales.Lachnospiraceae.Anaerostipes	VIL1
84322	ENSG00000127922	rs10278858	0.147736423	0.054985091	0.042796744	0.029972497	0.353515638	-1.333623352	-0.587522533	1.621030651	0.241348681	0.682637155	0.284432148	0.730719418	0.700952484	0.184459204	0.999982444	0.87419889	Bacteria.Firmicutes.Clostridia.Clostridiales.Lachnospiraceae.Anaerostipes	SEM1
84323	ENSG00000127946	rs757359	0.936881557	0.8300293	0.476309576	0.298076164	0.039872552	-0.068763421	-0.404418298	0.383684229	0.501589832	0.319063404	0.56456324	0.365816767	0.977582826	0.634350884	0.999982444	0.904790568	Bacteria.Firmicutes.Clostridia.Clostridiales.Lachnospiraceae.Anaerostipes	HIP1
84324	ENSG00000127951	rs12704823	0.933092389	0.776361105	0.626646869	0.780828966	-0.021228583	-0.12004386	0.143059061	-0.142329845	0.251894646	0.420866836	0.292710772	0.509453964	0.977582826	0.622825445	0.999982444	0.945067488	Bacteria.Firmicutes.Clostridia.Clostridiales.Lachnospiraceae.Anaerostipes	FGL2
84325	ENSG00000127952	rs2286829	0.222355996	0.136886595	0.375620124	0.654357382	0.314084844	-0.542945235	-0.262087848	0.182636718	0.254958872	0.360566294	0.293812137	0.406076168	0.773837273	0.288423373	0.999982444	0.942124496	Bacteria.Firmicutes.Clostridia.Clostridiales.Lachnospiraceae.Anaerostipes	STYXL1
84326	ENSG00000127980	rs10252324	0.720858791	0.467068758	0.857089915	0.476413718	-0.121214991	0.3727644	0.066274034	-0.432982644	0.337795013	0.509595501	0.366589239	0.604582059	0.945081229	0.506932856	0.999982444	0.927848566	Bacteria.Firmicutes.Clostridia.Clostridiales.Lachnospiraceae.Anaerostipes	PEX1
84327	ENSG00000128039	rs11935857	0.118770619	0.008552793	0.604319223	0.176403945	-0.429572594	1.140978872	0.163572392	-0.635673917	0.271793303	0.42094483	0.314140187	0.465166951	0.66269481	0.073898293	0.999982444	0.88855034	Bacteria.Firmicutes.Clostridia.Clostridiales.Lachnospiraceae.Anaerostipes	SRD5A3
84328	ENSG00000128245	rs2853887	0.647764609	0.609950005	0.881077505	0.818802998	-0.164281147	0.20354591	0.060556173	-0.106417712	0.357935372	0.397093642	0.403213289	0.462685346	0.93215545	0.570205001	0.999982444	0.945067488	Bacteria.Firmicutes.Clostridia.Clostridiales.Lachnospiraceae.Anaerostipes	YWHAH
84329	ENSG00000128272	rs738288	0.010574579	0.019904249	0.161785542	0.277991669	-1.12835135	0.735059489	0.690775881	-0.385241803	0.428798524	0.308057954	0.488199747	0.352184936	0.266333862	0.113039001	0.999982444	0.900832863	Bacteria.Firmicutes.Clostridia.Clostridiales.Lachnospiraceae.Anaerostipes	ATF4
84330	ENSG00000128294	rs134159	0.507208772	0.705300958	0.14991404	0.170785078	-0.231122908	0.112148951	0.589157064	-0.472636264	0.346602282	0.295271254	0.404419753	0.341309289	0.896402925	0.600740007	0.999982444	0.88855034	Bacteria.Firmicutes.Clostridia.Clostridiales.Lachnospiraceae.Anaerostipes	TPST2
84331	ENSG00000128309	rs11704682	0.754502764	0.297799971	0.807735146	0.369723363	0.071204666	-0.951883232	-0.066858543	0.838679032	0.22675821	0.907032842	0.27364312	0.928600814	0.951800024	0.416834488	0.999982444	0.906881923	Bacteria.Firmicutes.Clostridia.Clostridiales.Lachnospiraceae.Anaerostipes	MPST
84332	ENSG00000128311	rs62230766	0.786195352	0.708381572	0.933164924	0.984442223	-0.075844868	0.157936145	-0.025863403	0.009531804	0.27847265	0.420433974	0.307224477	0.486961331	0.958146455	0.601574768	0.999982444	0.956348458	Bacteria.Firmicutes.Clostridia.Clostridiales.Lachnospiraceae.Anaerostipes	TST
84333	ENSG00000128463	rs1133154	0.280272867	0.066975563	0.132847814	0.055249621	0.286497527	-0.980343175	-0.45425225	1.181120425	0.263170631	0.526341263	0.298505779	0.605252556	0.800578841	0.202453599	0.999982444	0.87419889	Bacteria.Firmicutes.Clostridia.Clostridiales.Lachnospiraceae.Anaerostipes	EMC4
84334	ENSG00000128536	rs7805904	0.487534112	0.368727432	0.392691808	0.3293394	0.288901148	-0.259911564	-0.425982068	0.344622131	0.413807808	0.287177126	0.495106579	0.3506858	0.896402925	0.456495073	0.999982444	0.905071494	Bacteria.Firmicutes.Clostridia.Clostridiales.Lachnospiraceae.Anaerostipes	CDHR3
84335	ENSG00000128578	rs13241869	0.74904914	0.870002394	0.447633172	0.37602774	0.092009163	0.047279644	-0.24775895	0.295597587	0.2864253	0.28777589	0.324322786	0.331662807	0.951490987	0.64810898	0.999982444	0.909292518	Bacteria.Firmicutes.Clostridia.Clostridiales.Lachnospiraceae.Anaerostipes	STRIP2
84336	ENSG00000128591	rs13227216	0.76690179	0.696725767	0.309581181	0.098397123	0.079352894	-0.139144197	-0.310677837	0.681803288	0.266593947	0.355458595	0.303400908	0.406714406	0.954032071	0.597477848	0.999982444	0.87419889	Bacteria.Firmicutes.Clostridia.Clostridiales.Lachnospiraceae.Anaerostipes	FLNC
84337	ENSG00000128604	rs3778752	0.068356313	0.04560823	0.178742409	0.192785885	-0.571638819	0.545713966	0.494593952	-0.402827379	0.308496803	0.2678295	0.363913935	0.30614111	0.550914266	0.172248447	0.999982444	0.88855034	Bacteria.Firmicutes.Clostridia.Clostridiales.Lachnospiraceae.Anaerostipes	IRF5
84338	ENSG00000128641	rs17510929	0.805277018	0.699065703	0.929527636	0.915247202	-0.089351849	0.151283573	0.036860819	-0.047567587	0.360993694	0.389634795	0.415204853	0.445260569	0.963136797	0.59801704	0.999982444	0.948679354	Bacteria.Firmicutes.Clostridia.Clostridiales.Lachnospiraceae.Anaerostipes	MYO1B
84339	ENSG00000128654	rs818365	0.387605998	0.293189268	0.172183224	0.060082228	-0.315050637	0.301173355	0.590612799	-0.631042452	0.362244111	0.284233178	0.427919188	0.32986295	0.85581184	0.415136237	0.999982444	0.87419889	Bacteria.Firmicutes.Clostridia.Clostridiales.Lachnospiraceae.Anaerostipes	MTX2
84340	ENSG00000128655	rs6714047	0.406694398	0.837431627	0.752628335	0.083192517	0.242380533	0.076015444	0.108506459	-0.740574516	0.290253854	0.369022189	0.342841631	0.420992325	0.868004224	0.636533637	0.999982444	0.87419889	Bacteria.Firmicutes.Clostridia.Clostridiales.Lachnospiraceae.Anaerostipes	PDE11A
84341	ENSG00000128699	rs1899025	0.776245251	0.644587021	0.123662431	0.109011191	0.112656762	-0.123687652	0.70968767	-0.492085596	0.394757874	0.266901065	0.455075989	0.302893675	0.956786811	0.581864036	0.999982444	0.87419889	Bacteria.Firmicutes.Clostridia.Clostridiales.Lachnospiraceae.Anaerostipes	ORMDL1
84342	ENSG00000128710	rs1971514	0.277087708	0.045978605	0.528632826	0.175857016	-0.293822744	1.091976962	0.194940734	-0.808724539	0.268100946	0.536872799	0.307747413	0.591041441	0.800578841	0.172248447	0.999982444	0.88855034	Bacteria.Firmicutes.Clostridia.Clostridiales.Lachnospiraceae.Anaerostipes	HOXD10
84343	ENSG00000128791	rs62087494	0.659465173	0.453692624	0.565814147	0.845228169	0.103740296	-0.706578587	0.16048113	-0.189651877	0.234361097	0.937443918	0.278066853	0.967711538	0.933082494	0.500518379	0.999982444	0.945067488	Bacteria.Firmicutes.Clostridia.Clostridiales.Lachnospiraceae.Anaerostipes	TWSG1
84344	ENSG00000128829	rs3736290	0.288926636	0.064058992	0.779632474	0.550735582	0.44318448	-0.520492872	-0.133306568	0.197170449	0.414546246	0.276364164	0.474495731	0.328761979	0.802419423	0.197631979	0.999982444	0.930677205	Bacteria.Firmicutes.Clostridia.Clostridiales.Lachnospiraceae.Anaerostipes	EIF2AK4
84345	ENSG00000128833	rs8040562	0.824854429	0.885972818	0.65330688	0.574819872	0.208488584	-0.074937195	0.477258197	-0.331723231	0.938347386	0.520551409	1.057695605	0.588399432	0.966403225	0.653606231	0.999982444	0.930677205	Bacteria.Firmicutes.Clostridia.Clostridiales.Lachnospiraceae.Anaerostipes	MYO5C
84346	ENSG00000128881	rs12437637	0.146987996	0.175676129	0.154880597	0.229326855	-0.809502447	0.450255653	0.853336741	-0.439562056	0.5516179	0.328921366	0.593012969	0.362276348	0.699938937	0.328018682	0.999982444	0.888553476	Bacteria.Firmicutes.Clostridia.Clostridiales.Lachnospiraceae.Anaerostipes	TTBK2
84347	ENSG00000128891	rs11629711	0.000102975	9.98E-06	0.001965681	0.000442498	1.487491	-1.503276489	-1.346544483	1.286419213	0.359871043	0.314121199	0.417647404	0.347746995	0.019046715	0.001280255	0.999982444	0.828086729	Bacteria.Firmicutes.Clostridia.Clostridiales.Lachnospiraceae.Anaerostipes	CCDC32
84348	ENSG00000128915	rs11637887	0.180079617	0.300590416	0.42432008	0.879585589	-0.417354678	0.48590558	0.274558953	0.07906333	0.308041125	0.465714405	0.341518384	0.519870328	0.74328316	0.417662084	0.999982444	0.945067488	Bacteria.Firmicutes.Clostridia.Clostridiales.Lachnospiraceae.Anaerostipes	ICE2
84349	ENSG00000128928	rs9635324	0.122000706	0.147511122	0.663245017	0.886236921	-0.494899035	0.494966222	0.162965522	-0.055580283	0.315915105	0.337727453	0.372572778	0.38699119	0.673605487	0.301886747	0.999982444	0.945067488	Bacteria.Firmicutes.Clostridia.Clostridiales.Lachnospiraceae.Anaerostipes	IVD
84350	ENSG00000128944	rs7166991	0.846764506	0.252979755	0.938987267	0.903605214	-0.059234388	0.458663531	-0.026050825	-0.066157155	0.305317279	0.397724427	0.339049001	0.544168575	0.971879946	0.39035947	0.999982444	0.947931904	Bacteria.Firmicutes.Clostridia.Clostridiales.Lachnospiraceae.Anaerostipes	KNSTRN
84351	ENSG00000128989	rs58246435	0.549479827	0.712970711	0.541660238	0.684316513	-0.179304917	0.201827689	0.205369522	-0.260391209	0.298030599	0.546283612	0.334755452	0.637619562	0.903415028	0.603284124	0.999982444	0.945067488	Bacteria.Firmicutes.Clostridia.Clostridiales.Lachnospiraceae.Anaerostipes	ARPP19
84352	ENSG00000129007	rs7498094	0.061696907	0.036149751	0.356206301	0.503647056	0.62902943	-0.544878759	-0.34621502	0.196564498	0.330929431	0.25474959	0.372621835	0.29231253	0.53145366	0.150800397	0.999982444	0.930677205	Bacteria.Firmicutes.Clostridia.Clostridiales.Lachnospiraceae.Anaerostipes	CALML4
84353	ENSG00000129055	rs1874883	0.114564348	0.066905282	0.752486408	0.832313574	-0.91031704	0.632443452	-0.198113886	0.081468932	0.569251182	0.339465985	0.625597728	0.383247749	0.660350675	0.202453599	0.999982444	0.945067488	Bacteria.Firmicutes.Clostridia.Clostridiales.Lachnospiraceae.Anaerostipes	ANAPC13
84354	ENSG00000129083	rs2575823	0.722427192	0.588177821	0.548104511	0.461533231	0.160829639	-0.176225813	-0.312135521	0.273217589	0.450836116	0.32386034	0.517027149	0.368889457	0.945081229	0.561971544	0.999982444	0.918901107	Bacteria.Firmicutes.Clostridia.Clostridiales.Lachnospiraceae.Anaerostipes	COPB1
84355	ENSG00000129103	rs4585698	0.368678799	0.910862321	0.952260586	0.334725857	-0.272090768	0.051073786	-0.020417337	0.488977755	0.300603247	0.454469391	0.339743985	0.503196039	0.848361104	0.658392859	0.999982444	0.905071494	Bacteria.Firmicutes.Clostridia.Clostridiales.Lachnospiraceae.Anaerostipes	SUMF2
84356	ENSG00000129128	rs3733371	0.765362264	0.237626685	0.77643821	0.493552102	-0.072991868	0.821004928	-0.082940762	-0.49496903	0.243565214	0.688906457	0.290888612	0.718911051	0.953746233	0.379250344	0.999982444	0.930677205	Bacteria.Firmicutes.Clostridia.Clostridiales.Lachnospiraceae.Anaerostipes	SPCS3
84357	ENSG00000129187	rs11731019	0.062686169	0.037187495	0.152645829	0.102484341	-0.704851992	0.792331515	0.619307048	-0.699711711	0.372262811	0.372562985	0.428010558	0.422550187	0.531867333	0.152700359	0.999982444	0.87419889	Bacteria.Firmicutes.Clostridia.Clostridiales.Lachnospiraceae.Anaerostipes	DCTD
84358	ENSG00000129195	rs7218283	0.30807667	0.271899536	0.173306696	0.139613516	-0.969333959	0.597455685	1.500212897	-0.920493088	0.943666969	0.539238268	1.089843506	0.615608167	0.821203015	0.401373899	0.999982444	0.87419889	Bacteria.Firmicutes.Clostridia.Clostridiales.Lachnospiraceae.Anaerostipes	PIMREG
84359	ENSG00000129197	rs56188406	0.756972585	0.781695914	0.877103865	0.723633298	-0.09675376	0.084046733	0.054190028	-0.120126351	0.31135908	0.302062676	0.349066711	0.338271337	0.952274769	0.623106324	0.999982444	0.945067488	Bacteria.Firmicutes.Clostridia.Clostridiales.Lachnospiraceae.Anaerostipes	RPAIN
84360	ENSG00000129235	rs12949767	0.293900658	0.072524735	0.657570992	0.180884092	-0.446614235	0.616299846	0.210468713	-0.508659571	0.422120252	0.337696202	0.472660802	0.376134594	0.808945691	0.210071769	0.999982444	0.88855034	Bacteria.Firmicutes.Clostridia.Clostridiales.Lachnospiraceae.Anaerostipes	TXNDC17
84361	ENSG00000129250	rs8076995	0.345131055	0.41486783	0.939023157	0.843394351	-0.214502539	0.740385647	0.020472816	-0.184855776	0.225581547	0.902326188	0.266608891	0.932048477	0.833380529	0.48162415	0.999982444	0.945067488	Bacteria.Firmicutes.Clostridia.Clostridiales.Lachnospiraceae.Anaerostipes	KIF1C
84362	ENSG00000129255	rs888110	0.96570245	0.847353829	0.321809198	0.507438569	0.019790318	0.058995078	-0.5621909	0.255317608	0.458509011	0.305272795	0.563182477	0.3830937	0.979349717	0.639532413	0.999982444	0.930677205	Bacteria.Firmicutes.Clostridia.Clostridiales.Lachnospiraceae.Anaerostipes	MPDU1
84363	ENSG00000129317	rs11531289	0.522609303	0.537911556	0.872501581	0.898541059	-0.319629337	0.277054922	0.086084727	0.061736297	0.497279584	0.447434991	0.534333951	0.482328508	0.896402925	0.539879658	0.999982444	0.946461399	Bacteria.Firmicutes.Clostridia.Clostridiales.Lachnospiraceae.Anaerostipes	PUS7L
84364	ENSG00000129347	rs3745246	0.722487715	0.558361618	0.886685348	0.722144097	0.227389349	-0.21653824	-0.099150675	0.146014112	0.637560813	0.368095907	0.693111713	0.408869932	0.945081229	0.549445711	0.999982444	0.945067488	Bacteria.Firmicutes.Clostridia.Clostridiales.Lachnospiraceae.Anaerostipes	KRI1
84365	ENSG00000129354	rs10409578	0.172928266	0.183954885	0.267788398	0.254135515	-1.440294339	0.757088074	1.293509221	-0.718356157	1.045381101	0.563836635	1.157396112	0.624447242	0.736064799	0.336728696	0.999982444	0.890187574	Bacteria.Firmicutes.Clostridia.Clostridiales.Lachnospiraceae.Anaerostipes	AP1M2
84366	ENSG00000129451	rs7259451	0.111557085	0.095280039	0.193183144	0.194281985	-0.559549122	0.653187332	0.499237456	-0.590240183	0.346939944	0.385946277	0.379754081	0.45009973	0.654063533	0.239493098	0.999982444	0.88855034	Bacteria.Firmicutes.Clostridia.Clostridiales.Lachnospiraceae.Anaerostipes	KLK10
84367	ENSG00000129460	rs961249	0.935697679	0.968781775	0.60786081	0.681942258	0.081769657	-0.021910739	-0.550548375	0.245356556	1.009668683	0.557738349	1.067794228	0.596056729	0.977582826	0.673777357	0.999982444	0.945067488	Bacteria.Firmicutes.Clostridia.Clostridiales.Lachnospiraceae.Anaerostipes	NGDN
84368	ENSG00000129472	rs2282046	0.591438335	0.258964424	0.827599022	0.827887612	0.184613578	-0.378088811	0.086798283	0.080955361	0.342268681	0.332049394	0.396977392	0.370885373	0.915538355	0.393406465	0.999982444	0.945067488	Bacteria.Firmicutes.Clostridia.Clostridiales.Lachnospiraceae.Anaerostipes	RAB2B
84369	ENSG00000129473	rs4982748	0.65483069	0.222208767	0.728879996	0.400244836	0.124077573	-0.42137612	-0.113432555	0.336505394	0.27628043	0.3419426	0.325870826	0.397450985	0.932481614	0.36720328	0.999982444	0.918408376	Bacteria.Firmicutes.Clostridia.Clostridiales.Lachnospiraceae.Anaerostipes	BCL2L2
84370	ENSG00000129514	rs200967515	0.847891999	0.895720861	0.642328608	0.036604293	-0.051496394	-0.053895811	-0.142514926	1.097275565	0.267425279	0.409620958	0.305438247	0.51430531	0.97202261	0.656296283	0.999982444	0.87419889	Bacteria.Firmicutes.Clostridia.Clostridiales.Lachnospiraceae.Anaerostipes	FOXA1
84371	ENSG00000129566	rs1713434	0.922411518	0.637279736	0.291899145	0.514900234	-0.036147844	-0.142368845	0.443043956	-0.226941967	0.369724574	0.300548797	0.416998303	0.346605345	0.976721042	0.579498203	0.999982444	0.930677205	Bacteria.Firmicutes.Clostridia.Clostridiales.Lachnospiraceae.Anaerostipes	TEP1
84372	ENSG00000129596	rs34869	0.177665184	0.023463702	0.726036739	0.890380781	-0.495608673	0.656024209	-0.144147619	0.046078135	0.363744032	0.282813099	0.409630365	0.333041725	0.73929649	0.121888486	0.999982444	0.945067488	Bacteria.Firmicutes.Clostridia.Clostridiales.Lachnospiraceae.Anaerostipes	CDO1
84373	ENSG00000129625	rs153558	0.598135514	0.494387299	0.88274852	0.822456747	-0.157096526	0.235348502	-0.051785895	-0.087216589	0.296607403	0.342492728	0.349767963	0.387145712	0.915588342	0.520629285	0.999982444	0.945067488	Bacteria.Firmicutes.Clostridia.Clostridiales.Lachnospiraceae.Anaerostipes	REEP5
84374	ENSG00000129636	rs2111227	0.833074061	0.682750847	0.825610124	0.443938031	0.053473279	-0.119814595	0.06619073	-0.27205864	0.252713706	0.291857251	0.299218171	0.353237847	0.967591962	0.595574914	0.999982444	0.918901107	Bacteria.Firmicutes.Clostridia.Clostridiales.Lachnospiraceae.Anaerostipes	ITFG1
84375	ENSG00000129654	rs9302997	0.014394074	0.001730387	0.245276044	0.129364397	-0.85897485	0.998798626	0.447792399	-0.547278319	0.341713977	0.305790441	0.381965586	0.356344155	0.308642532	0.030468946	0.999982444	0.87419889	Bacteria.Firmicutes.Clostridia.Clostridiales.Lachnospiraceae.Anaerostipes	FOXJ1
84376	ENSG00000129657	rs370168977	0.702502608	0.197318196	0.494010525	0.094959379	0.12734692	-0.665004587	-0.263867444	0.993853863	0.331972236	0.510613115	0.38365903	0.58665342	0.942945959	0.349103917	0.999982444	0.87419889	Bacteria.Firmicutes.Clostridia.Clostridiales.Lachnospiraceae.Anaerostipes	SEC14L1
84377	ENSG00000129744	rs61878545	0.414925974	0.015599142	0.908713853	0.680924689	-0.206446009	1.253466619	-0.032670099	-0.245931701	0.251632342	0.504929339	0.283836404	0.595435485	0.875102873	0.10014124	0.999982444	0.945067488	Bacteria.Firmicutes.Clostridia.Clostridiales.Lachnospiraceae.Anaerostipes	ART1
84378	ENSG00000129925	rs11646097	0.005122485	0.000867968	0.105707408	0.068304318	1.233112673	-1.050582874	-0.766850349	0.614687795	0.425813386	0.301095532	0.46751531	0.331665034	0.192270305	0.020625126	0.999982444	0.87419889	Bacteria.Firmicutes.Clostridia.Clostridiales.Lachnospiraceae.Anaerostipes	PGAP6
84379	ENSG00000129932	rs4807481	0.047736967	0.000409025	0.067625935	0.001063687	0.519274085	-1.355091557	-0.568958429	1.397738105	0.257413598	0.363939983	0.306216172	0.408172633	0.486233393	0.013632506	0.999982444	0.852304156	Bacteria.Firmicutes.Clostridia.Clostridiales.Lachnospiraceae.Anaerostipes	DOHH
84380	ENSG00000129933	rs15622	0.889288865	0.591073413	0.527441212	0.329493439	0.062602446	-0.201735776	-0.318350527	0.398845345	0.447983671	0.373644211	0.50111714	0.405993305	0.974641992	0.562650041	0.999982444	0.905071494	Bacteria.Firmicutes.Clostridia.Clostridiales.Lachnospiraceae.Anaerostipes	MAU2
84381	ENSG00000129946	rs182361580	0.91994186	0.845788785	0.996491834	0.534696128	0.029239917	0.113048128	-0.00144377	-0.408070758	0.289813289	0.578960145	0.32712343	0.65382729	0.976721042	0.639162164	0.999982444	0.930677205	Bacteria.Firmicutes.Clostridia.Clostridiales.Lachnospiraceae.Anaerostipes	SHC2
84382	ENSG00000129990	rs3810352	0.014661688	0.012171583	0.452649643	0.488750758	-0.660527087	0.677864746	0.230157582	-0.209459145	0.263516937	0.262925543	0.304651349	0.300862396	0.308642532	0.088993192	0.999982444	0.930677205	Bacteria.Firmicutes.Clostridia.Clostridiales.Lachnospiraceae.Anaerostipes	SYT5
84383	ENSG00000130038	rs73249734	0.461337563	0.039522123	0.777368623	0.741904083	-0.185516969	0.701845354	-0.079617699	0.133739364	0.250369129	0.334154717	0.280433525	0.404389223	0.891798001	0.159728849	0.999982444	0.945067488	Bacteria.Firmicutes.Clostridia.Clostridiales.Lachnospiraceae.Anaerostipes	CRACR2A
84384	ENSG00000130177	rs7319446	0.720571565	0.781141129	0.643641749	0.641809086	-0.106720367	0.13533727	-0.157675434	0.247574123	0.297082856	0.485134272	0.339271029	0.52977251	0.945081229	0.623106324	0.999982444	0.940949975	Bacteria.Firmicutes.Clostridia.Clostridiales.Lachnospiraceae.Anaerostipes	CDC16
84385	ENSG00000130193	rs3736011	0.876936332	0.585040155	0.939917613	0.710555321	0.052223832	-0.190386833	-0.030104691	0.153892675	0.335939684	0.346957013	0.397888694	0.41289709	0.974427458	0.561134303	0.999982444	0.945067488	Bacteria.Firmicutes.Clostridia.Clostridiales.Lachnospiraceae.Anaerostipes	THEM6
84386	ENSG00000130203	rs34810028	0.073935124	0.035676213	0.244661996	0.156016455	-0.817530362	0.828839779	0.583484328	-0.614699977	0.45021803	0.386488922	0.49705651	0.428370084	0.575852589	0.150341292	0.999982444	0.883540222	Bacteria.Firmicutes.Clostridia.Clostridiales.Lachnospiraceae.Anaerostipes	APOE
84387	ENSG00000130294	rs4413161	0.494924063	0.513480503	0.700361672	0.73098834	-0.364903851	0.21845568	0.234495526	-0.134497419	0.531692404	0.332516741	0.606698399	0.389541138	0.896402925	0.530077844	0.999982444	0.945067488	Bacteria.Firmicutes.Clostridia.Clostridiales.Lachnospiraceae.Anaerostipes	KIF1A
84388	ENSG00000130299	rs62128107	0.537028249	0.523433694	0.568364492	0.55638052	-0.150799913	-0.440906263	0.161487251	0.433197047	0.243007384	0.687328677	0.281661633	0.732694831	0.902376746	0.535202334	0.999982444	0.930677205	Bacteria.Firmicutes.Clostridia.Clostridiales.Lachnospiraceae.Anaerostipes	GTPBP3
84389	ENSG00000130312	rs6903	0.681222736	0.685792374	0.810818632	0.710079445	-0.129462294	0.101998794	-0.086269006	0.112526646	0.313757095	0.251005676	0.358959196	0.301391703	0.93701876	0.595899251	0.999982444	0.945067488	Bacteria.Firmicutes.Clostridia.Clostridiales.Lachnospiraceae.Anaerostipes	MRPL34
84390	ENSG00000130313	rs9789265	0.748771285	0.343370734	0.973800627	0.980605703	0.097926802	-0.311742353	-0.011128322	-0.009271453	0.304497787	0.326641713	0.337562337	0.37994879	0.951490987	0.442526652	0.999982444	0.955759065	Bacteria.Firmicutes.Clostridia.Clostridiales.Lachnospiraceae.Anaerostipes	PGLS
84391	ENSG00000130348	rs2054365	0.155287649	0.056765018	0.837075925	0.955644212	0.444287686	-0.640679997	0.076033963	-0.02089908	0.309060022	0.330399062	0.36829455	0.374319913	0.713855075	0.186768228	0.999982444	0.953176888	Bacteria.Firmicutes.Clostridia.Clostridiales.Lachnospiraceae.Anaerostipes	QRSL1
84392	ENSG00000130382	rs1560694	0.073135844	0.025635662	0.348218861	0.190590275	0.935699954	-0.830884991	-0.544756549	0.541685892	0.513831101	0.363886443	0.576598215	0.409614801	0.573200226	0.127500433	0.999982444	0.88855034	Bacteria.Firmicutes.Clostridia.Clostridiales.Lachnospiraceae.Anaerostipes	MLLT1
84393	ENSG00000130413	rs12224243	0.778778866	0.011254771	0.464521455	0.160006567	-0.070984754	-1.070127274	0.212200562	0.731967843	0.251664006	0.410340104	0.28843457	0.51508523	0.957054192	0.084455392	0.999982444	0.887187268	Bacteria.Firmicutes.Clostridia.Clostridiales.Lachnospiraceae.Anaerostipes	STK33
84394	ENSG00000130414	rs28364593	0.54194091	0.630859315	0.458617916	0.087876296	-0.148735882	0.17707515	0.204010796	-0.787592927	0.242610674	0.366792863	0.273657298	0.454629567	0.902646434	0.577852233	0.999982444	0.87419889	Bacteria.Firmicutes.Clostridia.Clostridiales.Lachnospiraceae.Anaerostipes	NDUFA10
84395	ENSG00000130475	rs17710812	0.143847778	0.153487011	0.431565966	0.65705691	-0.57434527	0.543918607	0.344592938	-0.18775188	0.388284519	0.376691314	0.435441301	0.420968222	0.695769839	0.306867718	0.999982444	0.942124496	Bacteria.Firmicutes.Clostridia.Clostridiales.Lachnospiraceae.Anaerostipes	FCHO1
84396	ENSG00000130511	rs75581575	0.835658305	0.340009209	0.942159813	0.782657289	0.064805242	-0.488352743	0.025203828	0.16663452	0.311157377	0.508117869	0.346052713	0.601601249	0.968517331	0.442147758	0.999982444	0.945067488	Bacteria.Firmicutes.Clostridia.Clostridiales.Lachnospiraceae.Anaerostipes	SSBP4
84397	ENSG00000130518	rs1469024	0.19116644	0.111914796	0.618586016	0.69908371	0.537892639	-0.456933659	-0.220303834	0.119806556	0.407281909	0.28360331	0.440416371	0.308584348	0.749199885	0.259479045	0.999982444	0.945067488	Bacteria.Firmicutes.Clostridia.Clostridiales.Lachnospiraceae.Anaerostipes	IQCN
84398	ENSG00000130638	rs2283667	0.079870523	0.046639429	0.272623435	0.274431149	0.80447244	-0.705214939	-0.578851102	0.447907381	0.452244816	0.347803396	0.523243223	0.406421336	0.600717448	0.172506264	0.999982444	0.898743208	Bacteria.Firmicutes.Clostridia.Clostridiales.Lachnospiraceae.Anaerostipes	ATXN10
84399	ENSG00000130640	rs12244716	0.938640101	0.487060266	0.979898909	0.84534081	0.021146564	-0.441708727	0.007983205	0.132971259	0.273660221	0.631991209	0.315649926	0.678995475	0.977582826	0.516943672	0.999982444	0.945067488	Bacteria.Firmicutes.Clostridia.Clostridiales.Lachnospiraceae.Anaerostipes	TUBGCP2
84400	ENSG00000130653	rs2254149	0.19990206	0.382640322	0.841497136	0.713010693	-0.359199925	0.203363949	0.063082633	0.098133178	0.277418156	0.231382737	0.314206079	0.265654182	0.750983165	0.464168629	0.999982444	0.945067488	Bacteria.Firmicutes.Clostridia.Clostridiales.Lachnospiraceae.Anaerostipes	PNPLA7
84401	ENSG00000130669	rs13228	0.241423545	0.167503667	0.356793099	0.233180722	-0.420077175	0.414193244	0.364496252	-0.413622767	0.355377431	0.296778637	0.392779489	0.343756681	0.791049675	0.321049367	0.999982444	0.888553476	Bacteria.Firmicutes.Clostridia.Clostridiales.Lachnospiraceae.Anaerostipes	PAK4
84402	ENSG00000130703	rs6061482	0.10934705	0.049498946	0.287147591	0.151582772	-0.727209609	0.703342145	0.522970197	-0.561899437	0.448052564	0.351481349	0.487358903	0.387313582	0.652169074	0.176919602	0.999982444	0.87419889	Bacteria.Firmicutes.Clostridia.Clostridiales.Lachnospiraceae.Anaerostipes	OSBPL2
84403	ENSG00000130714	rs2994047	0.154043122	0.09352251	0.663423144	0.523482665	1.470250973	-1.002542965	-0.488433539	0.413289285	1.01962204	0.589149726	1.117290437	0.644352785	0.713855075	0.237635652	0.999982444	0.930677205	Bacteria.Firmicutes.Clostridia.Clostridiales.Lachnospiraceae.Anaerostipes	POMT1
84404	ENSG00000130731	rs117667029	0.862391459	0.823892256	0.490162057	0.366464836	0.047288108	-0.121436679	-0.215649961	0.55851347	0.271757542	0.543515084	0.310766639	0.614177595	0.973336693	0.633803956	0.999982444	0.90628762	Bacteria.Firmicutes.Clostridia.Clostridiales.Lachnospiraceae.Anaerostipes	METTL26
84405	ENSG00000130772	rs479266	0.716238926	0.816578315	0.948407315	0.750687834	0.281448021	-0.105846341	0.054682308	-0.158744186	0.77097811	0.454517853	0.84186772	0.497535427	0.945081229	0.631213933	0.999982444	0.945067488	Bacteria.Firmicutes.Clostridia.Clostridiales.Lachnospiraceae.Anaerostipes	MED18
84406	ENSG00000130943	rs113101219	0.014582393	9.56E-05	0.111695462	0.241319641	0.492385033	-1.232886211	-0.34796749	0.422394504	0.196272024	0.296735408	0.215836974	0.357258133	0.308642532	0.005759731	0.999982444	0.888553476	Bacteria.Firmicutes.Clostridia.Clostridiales.Lachnospiraceae.Anaerostipes	PKDREJ
84407	ENSG00000131019	rs6941524	0.973786952	0.63613304	0.513475339	0.761017608	-0.012342026	-0.132111297	0.285056608	-0.100676788	0.374183025	0.277945753	0.433886306	0.329648321	0.979349717	0.579498203	0.999982444	0.945067488	Bacteria.Firmicutes.Clostridia.Clostridiales.Lachnospiraceae.Anaerostipes	ULBP3
84408	ENSG00000131023	rs9767113	0.715979448	0.800708738	0.846075387	0.378546254	-0.11472177	-0.095968653	-0.07315286	0.372957482	0.313960022	0.378650033	0.375348749	0.420689389	0.945081229	0.625840831	0.999982444	0.911809874	Bacteria.Firmicutes.Clostridia.Clostridiales.Lachnospiraceae.Anaerostipes	LATS1
84409	ENSG00000131037	rs3760865	0.551614122	0.126996522	0.684211197	0.10618807	-0.183177818	0.715263238	0.138784819	-0.820382981	0.306107182	0.462790559	0.339722231	0.500854664	0.904070525	0.275672344	0.999982444	0.87419889	Bacteria.Firmicutes.Clostridia.Clostridiales.Lachnospiraceae.Anaerostipes	EPS8L1
84410	ENSG00000131100	rs5746448	0.470636268	0.33274707	0.44057873	0.753786641	0.186220125	-0.408924772	-0.224548549	0.14827862	0.25663547	0.419083968	0.289403443	0.470787515	0.895686308	0.439615986	0.999982444	0.945067488	Bacteria.Firmicutes.Clostridia.Clostridiales.Lachnospiraceae.Anaerostipes	ATP6V1E1
84411	ENSG00000131116	rs3746002	0.957049121	0.941290429	0.633999454	0.304116871	-0.016447314	-0.022491508	-0.163574831	0.427072499	0.304230874	0.304230874	0.341974112	0.412347092	0.979349717	0.666382761	0.999982444	0.905071494	Bacteria.Firmicutes.Clostridia.Clostridiales.Lachnospiraceae.Anaerostipes	ZNF428
84412	ENSG00000131127	rs6822366	0.745326178	0.963585323	0.686443158	0.843840386	-0.082482057	-0.018924833	0.113860734	0.098065114	0.252878977	0.412948952	0.280811422	0.495878496	0.951490987	0.672759379	0.999982444	0.945067488	Bacteria.Firmicutes.Clostridia.Clostridiales.Lachnospiraceae.Anaerostipes	ZNF141
84413	ENSG00000131165	rs258341	0.813199584	0.49034503	0.715264778	0.971665069	0.0995911	-0.229184978	0.175072237	-0.013245325	0.419777014	0.330411356	0.477863234	0.371485727	0.964494708	0.51850007	0.999982444	0.953461906	Bacteria.Firmicutes.Clostridia.Clostridiales.Lachnospiraceae.Anaerostipes	CHMP1A
84414	ENSG00000131238	rs1126970	0.77851164	0.793649593	0.521657449	0.517047195	0.173577374	-0.103393126	-0.467826859	0.297420546	0.614625385	0.393675313	0.726177138	0.456583462	0.957054192	0.624259241	0.999982444	0.930677205	Bacteria.Firmicutes.Clostridia.Clostridiales.Lachnospiraceae.Anaerostipes	PPT1
84415	ENSG00000131351	rs2305752	0.082211038	0.007752095	0.459683159	0.089099047	0.535054849	-0.923801693	-0.284003637	0.660667131	0.303168608	0.336335372	0.381867112	0.382862456	0.605079704	0.069289544	0.999982444	0.87419889	Bacteria.Firmicutes.Clostridia.Clostridiales.Lachnospiraceae.Anaerostipes	HAUS8
84416	ENSG00000131379	rs7639522	0.089227041	0.009419415	0.788217135	0.579711824	0.554522363	-0.750561965	-0.093481851	0.17627567	0.321482107	0.280612589	0.346588402	0.316724771	0.618560731	0.077029286	0.999982444	0.930677205	Bacteria.Firmicutes.Clostridia.Clostridiales.Lachnospiraceae.Anaerostipes	C3orf20
84417	ENSG00000131381	rs9310466	0.385838012	0.414935106	0.258246644	0.308850103	-0.248322579	0.417462441	0.383957398	-0.562945107	0.284453269	0.508845477	0.336690515	0.548922715	0.85581184	0.48162415	0.999982444	0.905071494	Bacteria.Firmicutes.Clostridia.Clostridiales.Lachnospiraceae.Anaerostipes	RBSN
84418	ENSG00000131398	rs55829937	0.982981423	0.6663857	0.526445683	0.635652839	0.00821339	-0.145220573	0.266302832	-0.180474336	0.383584092	0.335338624	0.418176885	0.379155131	0.979349717	0.590218414	0.999982444	0.940949975	Bacteria.Firmicutes.Clostridia.Clostridiales.Lachnospiraceae.Anaerostipes	KCNC3
84419	ENSG00000131495	rs778593	0.478391666	0.534923883	0.350928684	0.632135817	0.221384997	-0.273927352	-0.331772985	0.226176143	0.310520904	0.439142874	0.353159106	0.470260126	0.896402925	0.538566048	0.999982444	0.939580324	Bacteria.Firmicutes.Clostridia.Clostridiales.Lachnospiraceae.Anaerostipes	NDUFA2
84420	ENSG00000131508	rs4912729	0.940145906	0.890338678	0.680746007	0.914533511	-0.024350084	0.064442738	-0.147784041	0.054609633	0.323060905	0.465596686	0.357593882	0.506893048	0.977582826	0.654650846	0.999982444	0.948679354	Bacteria.Firmicutes.Clostridia.Clostridiales.Lachnospiraceae.Anaerostipes	UBE2D2
84421	ENSG00000131620	rs12796703	0.685917666	0.317544657	0.987905544	0.832459481	0.117302845	-0.470358671	-0.004980246	0.110848798	0.288788738	0.467023083	0.327297354	0.521918216	0.938390013	0.429722456	0.999982444	0.945067488	Bacteria.Firmicutes.Clostridia.Clostridiales.Lachnospiraceae.Anaerostipes	ANO1
84422	ENSG00000131669	rs12375973	0.27956405	0.307687206	0.361663456	0.473989216	-0.291022426	0.448262585	0.281156054	-0.365132418	0.266929859	0.43603906	0.306078922	0.507038628	0.800578841	0.421527632	0.999982444	0.927712401	Bacteria.Firmicutes.Clostridia.Clostridiales.Lachnospiraceae.Anaerostipes	NINJ1
84423	ENSG00000131697	rs806109	0.514807779	0.587680357	0.14343769	0.145927431	0.630947124	-0.297476013	-1.512988341	0.860353996	0.963424251	0.545959155	1.021787657	0.584706522	0.896402925	0.561712001	0.999982444	0.87419889	Bacteria.Firmicutes.Clostridia.Clostridiales.Lachnospiraceae.Anaerostipes	NPHP4
84424	ENSG00000131711	rs3828616	0.328206894	0.05981184	0.638159667	0.200121658	-0.276471135	0.87777146	0.153781628	-0.648131695	0.280672922	0.458336962	0.325493851	0.500814143	0.829374236	0.19113133	0.999982444	0.888553476	Bacteria.Firmicutes.Clostridia.Clostridiales.Lachnospiraceae.Anaerostipes	MAP1B
84425	ENSG00000131746	rs1901187	0.78466663	0.782005445	0.278867395	0.176517064	-0.098806769	0.089661875	0.45181169	-0.498066949	0.360138429	0.322713123	0.41380261	0.364566989	0.95798924	0.623106324	0.999982444	0.88855034	Bacteria.Firmicutes.Clostridia.Clostridiales.Lachnospiraceae.Anaerostipes	TNS4
84426	ENSG00000131748	rs11658786	0.196719731	0.036372765	0.241566547	0.056400377	0.565375866	-0.63531196	-0.576364621	0.652090543	0.433527723	0.297397564	0.487743415	0.335773768	0.750299496	0.150800397	0.999982444	0.87419889	Bacteria.Firmicutes.Clostridia.Clostridiales.Lachnospiraceae.Anaerostipes	STARD3
84427	ENSG00000131778	rs6680778	0.782143074	0.881300335	0.312220094	0.275363672	-0.071192673	-0.088762156	0.297893938	-0.704381048	0.256404503	0.592140836	0.29251994	0.640394181	0.957698072	0.65220878	0.999982444	0.898743208	Bacteria.Firmicutes.Clostridia.Clostridiales.Lachnospiraceae.Anaerostipes	CHD1L
84428	ENSG00000131781	rs1890041	0.541505788	0.487042214	0.498602533	0.361960501	-0.23915499	0.264230688	0.309750433	-0.390825334	0.389676948	0.378042169	0.455217085	0.42573476	0.902646434	0.516943672	0.999982444	0.905071494	Bacteria.Firmicutes.Clostridia.Clostridiales.Lachnospiraceae.Anaerostipes	FMO5
84429	ENSG00000131844	rs277975	0.639192975	0.280939682	0.932989378	0.593738345	0.150023431	-0.43943853	-0.031819208	0.24277917	0.318520287	0.404223998	0.376979361	0.452919049	0.930973456	0.406192169	0.999982444	0.930677205	Bacteria.Firmicutes.Clostridia.Clostridiales.Lachnospiraceae.Anaerostipes	MCCC2
84430	ENSG00000131848	rs34709084	0.695136723	0.473388967	0.36105238	0.722360477	0.117934796	0.386500786	-0.310539533	-0.215346793	0.299622441	0.535980863	0.337634374	0.603506625	0.941971824	0.510074119	0.999982444	0.945067488	Bacteria.Firmicutes.Clostridia.Clostridiales.Lachnospiraceae.Anaerostipes	ZSCAN5A
84431	ENSG00000131849	rs11084545	0.06891934	0.093907515	0.45581526	0.914853729	0.59452597	-0.466005722	-0.267045936	0.032551472	0.321518092	0.274179081	0.355978128	0.303287375	0.553042186	0.238016855	0.999982444	0.948679354	Bacteria.Firmicutes.Clostridia.Clostridiales.Lachnospiraceae.Anaerostipes	ZNF132
84432	ENSG00000131871	rs34713741	0.324098475	0.098184646	0.112830136	0.033984998	0.289385079	-0.565040545	-0.526436315	0.850026001	0.29128056	0.336844895	0.327591052	0.392568909	0.827421266	0.243691207	0.999982444	0.87419889	Bacteria.Firmicutes.Clostridia.Clostridiales.Lachnospiraceae.Anaerostipes	SELENOS
84433	ENSG00000131899	rs2605140	0.506848733	0.665608602	0.886983406	0.361027366	-0.223578116	-0.219877632	0.056423596	0.494261661	0.33500276	0.506476567	0.395475976	0.537358246	0.896402925	0.590218414	0.999982444	0.905071494	Bacteria.Firmicutes.Clostridia.Clostridiales.Lachnospiraceae.Anaerostipes	LLGL1
84434	ENSG00000131941	rs7248625	0.965965866	0.743505816	0.966492177	0.420295885	0.010129455	0.219801772	0.011705494	-0.583161154	0.236500289	0.668923831	0.27759266	0.719087989	0.979349717	0.612310885	0.999982444	0.918901107	Bacteria.Firmicutes.Clostridia.Clostridiales.Lachnospiraceae.Anaerostipes	RHPN2
84435	ENSG00000131944	rs8108940	0.997029869	0.373929614	0.278508343	0.908187991	0.001210259	0.43836034	-0.402096473	0.062153979	0.323889374	0.489674707	0.367992287	0.536884274	0.979349717	0.459156137	0.999982444	0.948679354	Bacteria.Firmicutes.Clostridia.Clostridiales.Lachnospiraceae.Anaerostipes	FAAP24
84436	ENSG00000131969	rs11157782	0.190918934	0.547127137	0.968113022	0.27227361	0.361612354	-0.270442243	-0.012442372	-0.532762542	0.273651218	0.446870567	0.310074888	0.481227759	0.749199885	0.543391155	0.999982444	0.898743208	Bacteria.Firmicutes.Clostridia.Clostridiales.Lachnospiraceae.Anaerostipes	ABHD12B
84437	ENSG00000132000	rs1963954	0.09496415	0.020507423	0.197375043	0.077541173	-0.456290523	0.77128585	0.406827253	-0.703312159	0.269343767	0.324870266	0.312415923	0.392235708	0.628069421	0.114513154	0.999982444	0.87419889	Bacteria.Firmicutes.Clostridia.Clostridiales.Lachnospiraceae.Anaerostipes	PODNL1
84438	ENSG00000132002	rs11882319	0.643030519	0.734697762	0.72938199	0.69608854	-0.111976146	0.164739638	-0.09612994	0.211324589	0.2404956	0.484075389	0.276697367	0.538658579	0.931232928	0.611675406	0.999982444	0.945067488	Bacteria.Firmicutes.Clostridia.Clostridiales.Lachnospiraceae.Anaerostipes	DNAJB1
84439	ENSG00000132016	rs3745456	0.457852767	0.07504093	0.875122284	0.967626771	-0.19411086	0.594710957	-0.046938659	-0.016988451	0.259932953	0.328792035	0.297519316	0.417004652	0.891798001	0.21397967	0.999982444	0.953317728	Bacteria.Firmicutes.Clostridia.Clostridiales.Lachnospiraceae.Anaerostipes	BRME1
84440	ENSG00000132024	rs10415098	0.514662477	0.937025543	0.991729411	0.492508023	-0.150232177	0.029699744	0.002748748	0.30466538	0.229317387	0.374473725	0.264171274	0.441436131	0.896402925	0.664322874	0.999982444	0.930677205	Bacteria.Firmicutes.Clostridia.Clostridiales.Lachnospiraceae.Anaerostipes	CC2D1A
84441	ENSG00000132026	rs10419408	0.896349041	0.282707377	0.611240134	0.781664092	0.038043282	-0.551988825	0.171461333	0.153513208	0.290900575	0.509640285	0.335714249	0.551641573	0.976542764	0.406696835	0.999982444	0.945067488	Bacteria.Firmicutes.Clostridia.Clostridiales.Lachnospiraceae.Anaerostipes	RTBDN
84442	ENSG00000132122	rs2245681	0.619045987	0.669785921	0.935270398	0.88678394	0.140497618	-0.182136858	-0.026346722	-0.068243493	0.281242503	0.425198697	0.323169658	0.477473715	0.923375383	0.59191074	0.999982444	0.945067488	Bacteria.Firmicutes.Clostridia.Clostridiales.Lachnospiraceae.Anaerostipes	SPATA6
84443	ENSG00000132128	rs1547180	0.261050473	0.300323657	0.338480941	0.358376459	-0.889154402	0.499465097	0.824534454	-0.485389738	0.784342074	0.47844418	0.855176638	0.524790407	0.796624185	0.417577768	0.999982444	0.905071494	Bacteria.Firmicutes.Clostridia.Clostridiales.Lachnospiraceae.Anaerostipes	LRRC41
84444	ENSG00000132141	rs3135958	0.346028274	0.248837973	0.354203897	0.997562098	0.27050758	-0.59329627	-0.298199246	0.001776075	0.28501249	0.509947791	0.319602092	0.579081073	0.833889417	0.387037095	0.999982444	0.956633131	Bacteria.Firmicutes.Clostridia.Clostridiales.Lachnospiraceae.Anaerostipes	CCT6B
84445	ENSG00000132199	rs2790	0.080929749	0.010113789	0.469216274	0.08226385	-0.415811474	1.757128543	0.203053063	-1.237141605	0.234593012	0.663529237	0.278936502	0.701103212	0.602474684	0.080639386	0.999982444	0.87419889	Bacteria.Firmicutes.Clostridia.Clostridiales.Lachnospiraceae.Anaerostipes	ENOSF1
84446	ENSG00000132274	rs34080219	0.915755194	0.019909022	0.661868638	0.011050182	0.026173708	-2.352456892	-0.124805346	2.694503753	0.246484328	0.985936818	0.284091057	1.030466317	0.976721042	0.113039001	0.999982444	0.87419889	Bacteria.Firmicutes.Clostridia.Clostridiales.Lachnospiraceae.Anaerostipes	TRIM22
84447	ENSG00000132275	rs960456	0.668152162	0.786604873	0.204090358	0.064749282	-0.160556226	0.088654173	0.525955438	-0.737181309	0.372854283	0.326143959	0.410043824	0.39245892	0.934417146	0.62340583	0.999982444	0.87419889	Bacteria.Firmicutes.Clostridia.Clostridiales.Lachnospiraceae.Anaerostipes	RRP8
84448	ENSG00000132294	rs4736530	0.465845222	0.65200284	0.298008644	0.521196848	-0.291001848	0.149876489	0.528960123	-0.25200506	0.396725297	0.330820912	0.504256375	0.390737342	0.893274165	0.584446762	0.999982444	0.930677205	Bacteria.Firmicutes.Clostridia.Clostridiales.Lachnospiraceae.Anaerostipes	EFR3A
84449	ENSG00000132305	rs9653508	0.288869672	0.108295647	0.508056247	0.307382585	0.383500563	-0.487018839	-0.28713016	0.357624491	0.358676319	0.29915673	0.43145675	0.34765181	0.802419423	0.256542908	0.999982444	0.905071494	Bacteria.Firmicutes.Clostridia.Clostridiales.Lachnospiraceae.Anaerostipes	IMMT
84450	ENSG00000132313	rs2288122	0.664147023	0.527916034	0.959415428	0.931054301	0.166615851	-0.259140807	-0.021872744	-0.039313831	0.38200987	0.408385729	0.428199031	0.4526675	0.934417146	0.536948942	0.999982444	0.95188627	Bacteria.Firmicutes.Clostridia.Clostridiales.Lachnospiraceae.Anaerostipes	MRPL35
84451	ENSG00000132329	rs6431564	0.378105854	0.77153881	0.844262814	0.896892687	-0.317118837	0.11378916	0.087684145	0.057032564	0.357372221	0.390279333	0.444604504	0.438416148	0.850403989	0.622420394	0.999982444	0.946461399	Bacteria.Firmicutes.Clostridia.Clostridiales.Lachnospiraceae.Anaerostipes	RAMP1
84452	ENSG00000132383	rs11654967	0.066173444	0.028113435	0.384462376	0.370809683	-0.536955597	0.860877002	0.295589893	-0.39586006	0.287418056	0.383436451	0.337613602	0.439305753	0.547002405	0.133362421	0.999982444	0.907697849	Bacteria.Firmicutes.Clostridia.Clostridiales.Lachnospiraceae.Anaerostipes	RPA1
84453	ENSG00000132406	rs2916466	0.67207626	0.524122085	0.792620872	0.99260772	-0.512878142	0.405862448	-0.335363713	-0.006259975	1.206213109	0.633752189	1.270432264	0.673105159	0.935858481	0.535463217	0.999982444	0.956348458	Bacteria.Firmicutes.Clostridia.Clostridiales.Lachnospiraceae.Anaerostipes	TMEM128
84454	ENSG00000132423	rs6912105	0.950049294	0.742135487	0.447448032	0.60869482	-0.025561406	0.105472684	-0.376546891	0.199656246	0.406487974	0.319215953	0.49270771	0.388138785	0.979349717	0.612310885	0.999982444	0.930677205	Bacteria.Firmicutes.Clostridia.Clostridiales.Lachnospiraceae.Anaerostipes	COQ3
84455	ENSG00000132429	rs7766819	0.438997536	0.162630599	0.12991768	0.704938786	-0.20625575	-0.613976774	0.47187773	0.192354929	0.264905661	0.434809908	0.307700704	0.505788622	0.882606785	0.316294312	0.999982444	0.945067488	Bacteria.Firmicutes.Clostridia.Clostridiales.Lachnospiraceae.Anaerostipes	POPDC3
84456	ENSG00000132436	rs10499695	0.751582677	0.915606864	0.735217626	0.966694379	0.138001407	0.041461121	-0.165740283	0.017777008	0.434136151	0.389760823	0.488010188	0.424137962	0.951490987	0.659492765	0.999982444	0.953257709	Bacteria.Firmicutes.Clostridia.Clostridiales.Lachnospiraceae.Anaerostipes	FIGNL1
84457	ENSG00000132471	rs2290768	0.121249283	0.049465864	0.471953795	0.120118941	-0.324078621	1.652729657	0.174021848	-1.343097481	0.206448855	0.825795419	0.240541148	0.852949649	0.67337179	0.176919602	0.999982444	0.87419889	Bacteria.Firmicutes.Clostridia.Clostridiales.Lachnospiraceae.Anaerostipes	WBP2
84458	ENSG00000132507	rs11658072	0.860102182	0.951526512	0.784642303	0.978485355	0.076026914	-0.020184464	-0.137282108	0.010458603	0.429691119	0.330776378	0.500318291	0.386349823	0.973336693	0.669331442	0.999982444	0.955082278	Bacteria.Firmicutes.Clostridia.Clostridiales.Lachnospiraceae.Anaerostipes	EIF5A
84459	ENSG00000132517	rs56123568	0.316989469	0.160450365	0.842115288	0.777471043	-0.233463611	1.035207613	-0.054926887	-0.217608759	0.231540172	0.729260384	0.274669239	0.766835226	0.824223047	0.314125459	0.999982444	0.945067488	Bacteria.Firmicutes.Clostridia.Clostridiales.Lachnospiraceae.Anaerostipes	SLC52A1
84460	ENSG00000132541	rs2447507	0.639475467	0.604112311	0.515466943	0.570203497	-0.161117877	0.177923385	-0.258396942	0.222156382	0.342364354	0.341505343	0.395180476	0.389333186	0.930973456	0.567899985	0.999982444	0.930677205	Bacteria.Firmicutes.Clostridia.Clostridiales.Lachnospiraceae.Anaerostipes	RIDA
84461	ENSG00000132612	rs72795270	0.459588424	0.320072271	0.890101139	0.488202952	-0.18797284	0.548656917	0.040488485	-0.421496315	0.252691955	0.547640574	0.29189159	0.604662739	0.891798001	0.431336253	0.999982444	0.930677205	Bacteria.Firmicutes.Clostridia.Clostridiales.Lachnospiraceae.Anaerostipes	VPS4A
84462	ENSG00000132623	rs6057110	0.648976223	0.49651497	0.944926276	0.609098497	0.15536713	-0.280304957	0.026381126	-0.248124153	0.339768581	0.409941212	0.380444019	0.482907177	0.932195297	0.521938792	0.999982444	0.930677205	Bacteria.Firmicutes.Clostridia.Clostridiales.Lachnospiraceae.Anaerostipes	ANKEF1
84463	ENSG00000132740	rs9769	0.776839376	0.480119889	0.940565884	0.455448525	-0.078425421	0.39137262	0.023831993	-0.458946504	0.275560731	0.551121463	0.31842576	0.611286054	0.956786811	0.513399302	0.999982444	0.918901107	Bacteria.Firmicutes.Clostridia.Clostridiales.Lachnospiraceae.Anaerostipes	IGHMBP2
84464	ENSG00000132744	rs948445	0.357413047	0.525794554	0.054183923	0.049303426	-0.60027491	0.261276791	-1.482071335	0.932955809	0.64769343	0.409637293	0.756041885	0.465813632	0.841412151	0.536744531	0.999982444	0.87419889	Bacteria.Firmicutes.Clostridia.Clostridiales.Lachnospiraceae.Anaerostipes	ACY3
84465	ENSG00000132768	rs783308	0.98986957	0.175009785	0.534307641	0.490703722	-0.003351874	1.019846691	-0.192891763	-0.552907672	0.262992247	0.743854406	0.308764365	0.797777686	0.979349717	0.328018682	0.999982444	0.930677205	Bacteria.Firmicutes.Clostridia.Clostridiales.Lachnospiraceae.Anaerostipes	DPH2
84466	ENSG00000132793	rs6072351	0.521989126	0.29755766	0.875339552	0.528076189	-0.157252035	0.324445	0.043184101	-0.222006205	0.244287251	0.309001647	0.274202256	0.350000729	0.896402925	0.416834488	0.999982444	0.930677205	Bacteria.Firmicutes.Clostridia.Clostridiales.Lachnospiraceae.Anaerostipes	LPIN3
84467	ENSG00000132837	rs3733892	0.868641184	0.551367622	0.480266066	0.580924458	-0.044934312	0.179504639	-0.21915913	0.189229563	0.270640295	0.299782707	0.308717747	0.341092992	0.97403862	0.545702019	0.999982444	0.930677205	Bacteria.Firmicutes.Clostridia.Clostridiales.Lachnospiraceae.Anaerostipes	DMGDH
84468	ENSG00000132842	rs11746090	0.078079947	0.009325322	0.341409544	0.195975427	0.609677809	-1.0121533	-0.360569964	0.548957059	0.340647831	0.377885756	0.376260519	0.42022926	0.595867323	0.077029286	0.999982444	0.888553476	Bacteria.Firmicutes.Clostridia.Clostridiales.Lachnospiraceae.Anaerostipes	AP3B1
84469	ENSG00000132854	rs2296518	0.421034076	0.086578439	0.596062111	0.869885828	0.207572062	-0.543654019	0.16334878	0.057679893	0.256363279	0.312503917	0.306669685	0.350761429	0.875998909	0.227953621	0.999982444	0.945067488	Bacteria.Firmicutes.Clostridia.Clostridiales.Lachnospiraceae.Anaerostipes	KANK4
84470	ENSG00000132879	rs2272983	0.0862715	0.052360411	0.552364533	0.440807425	1.281361761	-0.85742427	-0.509155785	0.386942503	0.735819539	0.433962689	0.852458294	0.498951342	0.611538479	0.181343358	0.999982444	0.918901107	Bacteria.Firmicutes.Clostridia.Clostridiales.Lachnospiraceae.Anaerostipes	FBXO44
84471	ENSG00000132881	rs6603850	0.221313151	0.165916983	0.692666689	0.90477988	1.003381423	-0.671426004	-0.336781506	0.061190783	0.812639782	0.479268796	0.84836952	0.509558257	0.772887438	0.319911317	0.999982444	0.947931904	Bacteria.Firmicutes.Clostridia.Clostridiales.Lachnospiraceae.Anaerostipes	CPLANE2
84472	ENSG00000132906	rs12691551	0.016261043	0.001395816	0.169160216	0.043849946	-0.797509322	0.81569476	0.510462119	-0.599931939	0.323375671	0.244466489	0.367204706	0.291950908	0.311680159	0.027383864	0.999982444	0.87419889	Bacteria.Firmicutes.Clostridia.Clostridiales.Lachnospiraceae.Anaerostipes	CASP9
84473	ENSG00000132912	rs148801630	0.738106942	0.71078074	0.95870697	0.367084392	-0.094025693	-0.218660495	0.016490582	0.612580497	0.28002735	0.587149761	0.317289622	0.674510118	0.951490987	0.603013576	0.999982444	0.90628762	Bacteria.Firmicutes.Clostridia.Clostridiales.Lachnospiraceae.Anaerostipes	DCTN4
84474	ENSG00000133028	rs8075503	0.522107	0.404044773	0.838490718	0.732424177	-0.273567913	0.291494521	-0.098937307	0.13872941	0.425101937	0.347094278	0.483492924	0.404042986	0.896402925	0.476965286	0.999982444	0.945067488	Bacteria.Firmicutes.Clostridia.Clostridiales.Lachnospiraceae.Anaerostipes	SCO1
84475	ENSG00000133030	rs8067893	0.641676855	0.16138079	0.615109043	0.056980862	0.129202634	-0.49521621	-0.15419277	0.837757456	0.276364893	0.34964693	0.305218047	0.432418901	0.931232928	0.31471161	0.999982444	0.87419889	Bacteria.Firmicutes.Clostridia.Clostridiales.Lachnospiraceae.Anaerostipes	MPRIP
84476	ENSG00000133063	rs2486063	0.327099028	0.354147094	0.937389574	0.274855816	0.203239233	-0.291036078	0.018571499	-0.391945939	0.205852585	0.311887743	0.235525927	0.355960847	0.828789946	0.44632006	0.999982444	0.898743208	Bacteria.Firmicutes.Clostridia.Clostridiales.Lachnospiraceae.Anaerostipes	CHIT1
84477	ENSG00000133103	rs9532436	0.009073394	0.000982785	0.036076	0.021523055	1.008503709	-1.03624784	-0.888074826	0.804361601	0.375097846	0.300389546	0.415035435	0.341603155	0.250635448	0.022928866	0.999982444	0.87419889	Bacteria.Firmicutes.Clostridia.Clostridiales.Lachnospiraceae.Anaerostipes	COG6
84478	ENSG00000133104	rs9576006	0.785331528	0.73994575	0.450126638	0.285317392	-0.10235993	0.163239714	0.310236342	-0.570612659	0.374274661	0.48973169	0.408355683	0.529723783	0.958146455	0.612310885	0.999982444	0.9013197	Bacteria.Firmicutes.Clostridia.Clostridiales.Lachnospiraceae.Anaerostipes	SPART
84479	ENSG00000133115	rs7327384	0.512690917	0.453836681	0.862184052	0.243884462	-0.187949064	-0.384878573	0.05720055	0.658300391	0.285544542	0.510796278	0.328223017	0.559857275	0.896402925	0.500518379	0.999982444	0.888553476	Bacteria.Firmicutes.Clostridia.Clostridiales.Lachnospiraceae.Anaerostipes	STOML3
84480	ENSG00000133247	rs2384685	0.915633463	0.368906157	0.427106053	0.749481626	-0.030930044	-0.235360059	0.268589359	-0.099945496	0.290854051	0.260147772	0.336120067	0.311687417	0.976721042	0.456495073	0.999982444	0.945067488	Bacteria.Firmicutes.Clostridia.Clostridiales.Lachnospiraceae.Anaerostipes	KMT5C
84481	ENSG00000133398	rs9313148	0.15680855	0.466223296	0.210255403	0.536029744	-0.380320358	0.389237714	0.388557502	-0.358798854	0.265551513	0.531103026	0.30711632	0.576769004	0.714384109	0.506560003	0.999982444	0.930677205	Bacteria.Firmicutes.Clostridia.Clostridiales.Lachnospiraceae.Anaerostipes	MED10
84482	ENSG00000133424	rs9609886	0.710887656	0.032241252	0.724035531	0.039593603	0.088570988	-1.038628411	-0.098249721	1.089938699	0.237924062	0.474767241	0.27708844	0.519123385	0.945081229	0.142659508	0.999982444	0.87419889	Bacteria.Firmicutes.Clostridia.Clostridiales.Lachnospiraceae.Anaerostipes	LARGE1
84483	ENSG00000133433	rs5760130	0.011151543	0.000293282	0.999301449	0.791430697	0.931783581	-0.94109857	-0.000344084	0.075060767	0.35681539	0.24607914	0.391527198	0.282685374	0.269625897	0.011233159	0.999982444	0.945067488	Bacteria.Firmicutes.Clostridia.Clostridiales.Lachnospiraceae.Anaerostipes	GSTT2B
84484	ENSG00000133460	rs112679425	0.749761095	0.015458646	0.945169057	0.297393934	0.048463035	-0.672888338	0.011987164	0.340033511	0.151310333	0.270672153	0.173634372	0.323737511	0.951490987	0.10014124	0.999982444	0.904781625	Bacteria.Firmicutes.Clostridia.Clostridiales.Lachnospiraceae.Anaerostipes	SLC2A11
84485	ENSG00000133477	rs2267423	0.391443363	0.439821488	0.725949109	0.881650352	-0.250071947	0.318614042	0.113929231	-0.06793885	0.289881688	0.409954615	0.323649527	0.454577198	0.857819052	0.494075163	0.999982444	0.945067488	Bacteria.Firmicutes.Clostridia.Clostridiales.Lachnospiraceae.Anaerostipes	FAM83F
84486	ENSG00000133619	rs740109	0.925122128	0.526710674	0.880103688	0.292866949	-0.023881465	-0.372035928	-0.044455377	0.658735711	0.253133108	0.584585873	0.293583419	0.621265121	0.976721042	0.536826328	0.999982444	0.9013197	Bacteria.Firmicutes.Clostridia.Clostridiales.Lachnospiraceae.Anaerostipes	KRBA1
84487	ENSG00000133639	rs709223	0.536020089	0.70141351	0.787214909	0.495467412	0.463673287	-0.16935431	0.224394646	-0.33208276	0.745336907	0.43978553	0.827937189	0.484481775	0.902376746	0.599226507	0.999982444	0.930677205	Bacteria.Firmicutes.Clostridia.Clostridiales.Lachnospiraceae.Anaerostipes	BTG1
84488	ENSG00000133704	rs12809335	0.938163155	0.449324432	0.619347378	0.87224772	-0.022909719	-0.223896954	0.167458268	-0.056515824	0.294186054	0.294186054	0.335500188	0.350094449	0.977582826	0.498325943	0.999982444	0.945067488	Bacteria.Firmicutes.Clostridia.Clostridiales.Lachnospiraceae.Anaerostipes	IPO8
84489	ENSG00000133706	rs17428724	0.45207898	0.965859339	0.884619164	0.307182056	-0.242429198	0.020817838	0.053063061	0.558650962	0.320488304	0.484532772	0.364247588	0.542845602	0.887198984	0.673124687	0.999982444	0.905071494	Bacteria.Firmicutes.Clostridia.Clostridiales.Lachnospiraceae.Anaerostipes	LARS1
84490	ENSG00000133731	rs1967328	0.199492594	0.365167456	0.332425594	0.849326274	0.395188887	-0.393224225	-0.336220418	0.087933897	0.304931917	0.431238853	0.344342684	0.461049958	0.750983165	0.453605766	0.999982444	0.945067488	Bacteria.Firmicutes.Clostridia.Clostridiales.Lachnospiraceae.Anaerostipes	IMPA1
84491	ENSG00000133739	rs62525428	0.920720066	0.251490621	0.399728418	0.072830263	0.025390036	-1.176010723	-0.253462499	1.931680291	0.254133657	1.016534629	0.299038264	1.059606783	0.976721042	0.388814414	0.999982444	0.87419889	Bacteria.Firmicutes.Clostridia.Clostridiales.Lachnospiraceae.Anaerostipes	LRRCC1
84492	ENSG00000133872	rs3824207	0.151576473	0.046543641	0.393809279	0.136111822	-0.383012534	1.071084076	0.257118018	-0.888044537	0.26400389	0.528007781	0.299551378	0.588560534	0.710677998	0.172506264	0.999982444	0.87419889	Bacteria.Firmicutes.Clostridia.Clostridiales.Lachnospiraceae.Anaerostipes	SARAF
84493	ENSG00000133943	rs10873405	0.444524157	0.270519953	0.140344994	0.092967725	0.23104031	-0.385398349	-0.511226158	0.646996645	0.300368052	0.346835152	0.342540514	0.379553374	0.885811675	0.401191194	0.999982444	0.87419889	Bacteria.Firmicutes.Clostridia.Clostridiales.Lachnospiraceae.Anaerostipes	DGLUCY
84494	ENSG00000133983	rs1060681	0.720745343	0.246856556	0.331098797	0.544300592	-0.145551809	0.386784167	-0.436458832	0.227630434	0.405443321	0.331043085	0.445768893	0.37348464	0.945081229	0.385823192	0.999982444	0.930677205	Bacteria.Firmicutes.Clostridia.Clostridiales.Lachnospiraceae.Anaerostipes	COX16
84495	ENSG00000133985	rs868803492	0.207379171	0.376918812	0.085735594	0.094458808	-0.352635551	0.376454168	0.552384988	-0.837062478	0.276946823	0.423178615	0.316652459	0.493337494	0.758058457	0.460403461	0.999982444	0.87419889	Bacteria.Firmicutes.Clostridia.Clostridiales.Lachnospiraceae.Anaerostipes	TTC9
84496	ENSG00000134014	rs3857878	0.105027683	0.069433122	0.640150243	0.551745502	0.596232926	-0.558922066	-0.207511394	0.210823881	0.362774171	0.302836688	0.441838855	0.352423008	0.646468534	0.206000087	0.999982444	0.930677205	Bacteria.Firmicutes.Clostridia.Clostridiales.Lachnospiraceae.Anaerostipes	ELP3
84497	ENSG00000134028	rs13262293	0.010583411	0.01123616	0.107923059	0.133474134	1.043683006	-1.034531188	-0.704281835	0.645675123	0.39667003	0.396595564	0.432147006	0.42499411	0.266333862	0.084455392	0.999982444	0.87419889	Bacteria.Firmicutes.Clostridia.Clostridiales.Lachnospiraceae.Anaerostipes	ADAMDEC1
84498	ENSG00000134046	rs7237892	0.034586304	0.033605319	0.085673681	0.069555957	-1.416181917	0.850131749	1.371317959	-0.861307162	0.656304955	0.391752365	0.785943556	0.466886633	0.410569912	0.14524198	0.999982444	0.87419889	Bacteria.Firmicutes.Clostridia.Clostridiales.Lachnospiraceae.Anaerostipes	MBD2
84499	ENSG00000134058	rs4541612	0.43980602	0.243665834	0.594589727	0.457729477	0.412489309	-0.405123341	-0.31192883	0.291440022	0.5307241	0.344379271	0.583269477	0.390158549	0.883158539	0.382633917	0.999982444	0.918901107	Bacteria.Firmicutes.Clostridia.Clostridiales.Lachnospiraceae.Anaerostipes	CDK7
84500	ENSG00000134077	rs71314346	0.246693103	0.077253501	0.643576201	0.46287483	-0.350946156	0.879491634	0.158359445	-0.413766263	0.300264893	0.490003222	0.340675377	0.560337241	0.791675439	0.215845519	0.999982444	0.918901107	Bacteria.Firmicutes.Clostridia.Clostridiales.Lachnospiraceae.Anaerostipes	THUMPD3
84501	ENSG00000134183	rs6680537	0.462012667	0.104020025	0.304563798	0.054337348	0.205794164	-0.917031584	-0.332557135	1.196616322	0.278155369	0.556310738	0.321389888	0.610824062	0.891798001	0.252317924	0.999982444	0.87419889	Bacteria.Firmicutes.Clostridia.Clostridiales.Lachnospiraceae.Anaerostipes	GNAT2
84502	ENSG00000134184	rs144195081	0.004142541	0.002236722	0.12618116	0.190174434	-0.700148203	2.038326549	0.419536219	-0.916193339	0.235696283	0.640769792	0.27085584	0.692153633	0.176332961	0.032614908	0.999982444	0.88855034	Bacteria.Firmicutes.Clostridia.Clostridiales.Lachnospiraceae.Anaerostipes	GSTM1
84503	ENSG00000134201	rs7483	0.326097944	0.2402859	0.700554802	0.563505516	0.269362322	-0.487743922	-0.120917717	0.257596254	0.272257784	0.411615079	0.313056555	0.443693239	0.828789946	0.380418904	0.999982444	0.930677205	Bacteria.Firmicutes.Clostridia.Clostridiales.Lachnospiraceae.Anaerostipes	GSTM5
84504	ENSG00000134202	rs1332018	0.000665657	0.001733379	0.886868188	0.802188422	-0.965217266	0.97878009	-0.048951271	-0.083765526	0.270158387	0.299713821	0.342750212	0.333028315	0.064551834	0.030468946	0.999982444	0.945067488	Bacteria.Firmicutes.Clostridia.Clostridiales.Lachnospiraceae.Anaerostipes	GSTM3
84505	ENSG00000134240	rs72695189	0.158288491	0.013287307	0.406488757	0.082242075	0.462835789	-0.812207349	-0.300900844	0.672692752	0.324337563	0.31918938	0.360173988	0.381195447	0.718471932	0.092922552	0.999982444	0.87419889	Bacteria.Firmicutes.Clostridia.Clostridiales.Lachnospiraceae.Anaerostipes	HMGCS2
84506	ENSG00000134243	rs72646553	0.576687697	0.190380142	0.58616562	0.315299216	0.165949948	-0.592197661	-0.179204181	0.515705826	0.295803487	0.447596078	0.327561981	0.509660151	0.910276729	0.343347243	0.999982444	0.905071494	Bacteria.Firmicutes.Clostridia.Clostridiales.Lachnospiraceae.Anaerostipes	SORT1
84507	ENSG00000134247	rs79240021	0.633929143	0.655260219	0.926418819	0.315228489	-0.132479061	-0.181175746	0.030050727	0.455345749	0.276906923	0.403957803	0.324154602	0.44994141	0.929851747	0.585934033	0.999982444	0.905071494	Bacteria.Firmicutes.Clostridia.Clostridiales.Lachnospiraceae.Anaerostipes	PTGFRN
84508	ENSG00000134262	rs17464525	0.665425454	0.173882872	0.849750707	0.854641289	0.118794508	-0.613909417	0.059574198	-0.097917676	0.273477199	0.446586396	0.313249298	0.532397078	0.934417146	0.328018682	0.999982444	0.945067488	Bacteria.Firmicutes.Clostridia.Clostridiales.Lachnospiraceae.Anaerostipes	AP4B1
84509	ENSG00000134265	rs2290279	0.709270954	0.850728206	0.860973129	0.783822794	0.111332553	-0.091730329	-0.061358811	-0.145412592	0.297323938	0.485527958	0.348985084	0.527888431	0.944090238	0.639977139	0.999982444	0.945067488	Bacteria.Firmicutes.Clostridia.Clostridiales.Lachnospiraceae.Anaerostipes	NAPG
84510	ENSG00000134278	rs3902981	0.289289585	0.076864016	0.693231323	0.320575538	-0.347719183	0.551555644	0.149089632	-0.350864998	0.325496837	0.30688136	0.376293499	0.350582204	0.8028247	0.215820997	0.999982444	0.905071494	Bacteria.Firmicutes.Clostridia.Clostridiales.Lachnospiraceae.Anaerostipes	SPIRE1
84511	ENSG00000134283	rs1043652	0.594544348	0.689576784	0.675020773	0.780242681	-0.335275697	0.161079093	0.293235545	-0.128187428	0.626847968	0.401504032	0.696288997	0.457575764	0.915538355	0.596136691	0.999982444	0.945067488	Bacteria.Firmicutes.Clostridia.Clostridiales.Lachnospiraceae.Anaerostipes	PPHLN1
84512	ENSG00000134291	rs11609253	0.796383799	0.587626463	0.606605292	0.857536434	-0.093355621	0.154043391	-0.228707641	0.062343306	0.360342216	0.282675691	0.442030717	0.345939598	0.960878204	0.561712001	0.999982444	0.945067488	Bacteria.Firmicutes.Clostridia.Clostridiales.Lachnospiraceae.Anaerostipes	TMEM106C
84513	ENSG00000134313	rs3749007	0.554610446	0.885925796	0.416389856	0.725433692	-0.172562365	0.070005881	0.269604213	-0.190003073	0.290558872	0.486094162	0.329652901	0.538702869	0.904613513	0.653606231	0.999982444	0.945067488	Bacteria.Firmicutes.Clostridia.Clostridiales.Lachnospiraceae.Anaerostipes	KIDINS220
84514	ENSG00000134317	rs1367389	0.519630271	0.04330627	0.698029292	0.137220012	0.186305867	-0.715122891	-0.125797611	0.605058811	0.287783538	0.347080005	0.3228245	0.402162518	0.896402925	0.167126744	0.999982444	0.87419889	Bacteria.Firmicutes.Clostridia.Clostridiales.Lachnospiraceae.Anaerostipes	GRHL1
84515	ENSG00000134318	rs9798189	0.533499185	0.68627105	0.618550861	0.842138333	-0.190298472	0.187375285	0.172791429	-0.099878827	0.304009982	0.46185014	0.345398152	0.499531335	0.900929461	0.595899251	0.999982444	0.945067488	Bacteria.Firmicutes.Clostridia.Clostridiales.Lachnospiraceae.Anaerostipes	ROCK2
84516	ENSG00000134330	rs56177557	0.675759791	0.901642666	0.989742504	0.768350318	-0.1133121	-0.040877291	0.003953215	-0.122847172	0.269711347	0.329488856	0.30633166	0.415376519	0.93700264	0.657154857	0.999982444	0.945067488	Bacteria.Firmicutes.Clostridia.Clostridiales.Lachnospiraceae.Anaerostipes	IAH1
84517	ENSG00000134444	rs17720153	0.93186358	0.957476545	0.822716991	0.81466706	-0.027080953	-0.025532514	0.079857784	-0.123119286	0.315528586	0.47703435	0.355010096	0.523136308	0.977582826	0.670604292	0.999982444	0.945067488	Bacteria.Firmicutes.Clostridia.Clostridiales.Lachnospiraceae.Anaerostipes	RELCH
84518	ENSG00000134463	rs10752227	0.008366276	0.002010721	0.385649824	0.431881034	-1.41515738	0.998501238	0.48870263	-0.269304067	0.520536057	0.310422198	0.559585405	0.340537291	0.247316645	0.032243819	0.999982444	0.918901107	Bacteria.Firmicutes.Clostridia.Clostridiales.Lachnospiraceae.Anaerostipes	ECHDC3
84519	ENSG00000134545	rs2734436	0.494243395	0.557072487	0.188410267	0.109921442	0.254693526	-0.16933544	0.59414137	-0.542880515	0.370520763	0.286912311	0.44704467	0.335034938	0.896402925	0.548831131	0.999982444	0.87419889	Bacteria.Firmicutes.Clostridia.Clostridiales.Lachnospiraceae.Anaerostipes	KLRC1
84520	ENSG00000134627	rs1271070	0.73823685	0.844584155	0.534029499	0.210622994	-0.09643311	-0.056551258	-0.204373292	0.404051871	0.287345206	0.287345206	0.326919868	0.319623652	0.951490987	0.638816151	0.999982444	0.888553476	Bacteria.Firmicutes.Clostridia.Clostridiales.Lachnospiraceae.Anaerostipes	PIWIL4
84521	ENSG00000134697	rs10908362	0.250692115	0.206792006	0.056624909	0.042392073	0.527207042	-0.494651855	-0.983818419	0.872252022	0.454938867	0.387973134	0.507060488	0.421425289	0.791675439	0.356862889	0.999982444	0.87419889	Bacteria.Firmicutes.Clostridia.Clostridiales.Lachnospiraceae.Anaerostipes	GNL2
84522	ENSG00000134748	rs12127117	0.054772258	0.052846142	0.111273225	0.121663175	3.316362869	-1.775719223	-2.844656729	1.475977606	1.696004207	0.900635615	1.76236015	0.941311434	0.511662436	0.181798912	0.999982444	0.87419889	Bacteria.Firmicutes.Clostridia.Clostridiales.Lachnospiraceae.Anaerostipes	PRPF38A
84523	ENSG00000134757	rs2035037	0.632000315	0.064534089	0.746190276	0.467245529	0.127465029	-0.634058208	0.097868391	0.286580645	0.264916716	0.337279841	0.301110428	0.391932319	0.929165368	0.198106955	0.999982444	0.921502002	Bacteria.Firmicutes.Clostridia.Clostridiales.Lachnospiraceae.Anaerostipes	DSG3
84524	ENSG00000134779	rs948636	0.492154696	0.134788473	0.749660061	0.759252792	0.212631335	-0.512923721	0.113706492	-0.123636777	0.307833732	0.338776684	0.354863819	0.401763372	0.896402925	0.285408531	0.999982444	0.945067488	Bacteria.Firmicutes.Clostridia.Clostridiales.Lachnospiraceae.Anaerostipes	TPGS2
84525	ENSG00000134809	rs2649665	3.00E-05	2.54E-05	0.002108568	0.003006298	3.320318986	-1.984405522	-2.592255085	1.47638517	0.740614714	0.43811602	0.809884845	0.47916744	0.008544161	0.002330433	0.999982444	0.852304156	Bacteria.Firmicutes.Clostridia.Clostridiales.Lachnospiraceae.Anaerostipes	TIMM10
84526	ENSG00000134824	rs61897795	0.140995898	0.014673751	0.637210946	0.34832245	-0.366721645	1.234334848	0.132058234	-0.52096076	0.246126943	0.49249995	0.27872545	0.55153084	0.692675105	0.096807358	0.999982444	0.905071494	Bacteria.Firmicutes.Clostridia.Clostridiales.Lachnospiraceae.Anaerostipes	FADS2
84527	ENSG00000134871	rs6492279	0.609996623	0.835046282	0.474666024	0.74928352	-0.209156137	0.090420901	0.326612023	-0.153709993	0.408091862	0.432514293	0.45424537	0.478963755	0.919152332	0.635912649	0.999982444	0.945067488	Bacteria.Firmicutes.Clostridia.Clostridiales.Lachnospiraceae.Anaerostipes	COL4A2
84528	ENSG00000134882	rs72651021	0.342908812	0.012527111	0.53150059	0.806271493	0.241557708	-0.866644259	-0.176209193	0.113390083	0.252858876	0.337586946	0.280128411	0.460512298	0.830182105	0.090637759	0.999982444	0.945067488	Bacteria.Firmicutes.Clostridia.Clostridiales.Lachnospiraceae.Anaerostipes	UBAC2
84529	ENSG00000134897	rs7985512	0.303109791	0.561373541	0.770777207	0.448600351	-0.285947989	0.20343643	0.09064332	0.309501006	0.275509486	0.348494997	0.309829441	0.406012686	0.820219782	0.550720214	0.999982444	0.918901107	Bacteria.Firmicutes.Clostridia.Clostridiales.Lachnospiraceae.Anaerostipes	BIVM
84530	ENSG00000134900	rs12584319	0.518046372	0.480943801	0.999945158	0.80154405	-0.186407494	0.260998404	-2.30E-05	0.104847778	0.286848154	0.368224895	0.333417702	0.415462605	0.896402925	0.514066128	0.999982444	0.945067488	Bacteria.Firmicutes.Clostridia.Clostridiales.Lachnospiraceae.Anaerostipes	TPP2
84531	ENSG00000134901	rs374823345	0.440924422	0.465447403	0.141284729	0.141835469	-0.262684458	0.287678404	0.571473706	-0.638864085	0.338811265	0.391843403	0.383830567	0.429697178	0.883158539	0.506360113	0.999982444	0.87419889	Bacteria.Firmicutes.Clostridia.Clostridiales.Lachnospiraceae.Anaerostipes	POGLUT2
84532	ENSG00000134955	rs56350429	0.063293591	0.036199348	0.185101161	0.332555596	0.506880317	-0.57378881	-0.424643863	0.30510122	0.2683399	0.2683399	0.317088923	0.312556358	0.535005666	0.150800397	0.999982444	0.905071494	Bacteria.Firmicutes.Clostridia.Clostridiales.Lachnospiraceae.Anaerostipes	SLC37A2
84533	ENSG00000134962	rs7685429	0.01567413	0.001988684	0.574098779	0.225465119	-1.233424441	0.934241829	0.321349122	-0.416146	0.497230939	0.290114347	0.568922533	0.340108187	0.308642532	0.032243819	0.999982444	0.888553476	Bacteria.Firmicutes.Clostridia.Clostridiales.Lachnospiraceae.Anaerostipes	KLB
84534	ENSG00000134982	rs73220022	0.923515696	0.107898612	0.579068928	0.287437301	0.023116927	-1.105761715	0.155830319	0.774339811	0.239867187	0.678446857	0.279514107	0.722049295	0.976721042	0.256542908	0.999982444	0.9013197	Bacteria.Firmicutes.Clostridia.Clostridiales.Lachnospiraceae.Anaerostipes	APC
84535	ENSG00000134987	rs11948089	0.957045185	0.676372622	0.667210573	0.078318451	-0.014872132	0.119113457	-0.133354785	0.678753557	0.27506903	0.284090073	0.308751981	0.379553726	0.979349717	0.593205759	0.999982444	0.87419889	Bacteria.Firmicutes.Clostridia.Clostridiales.Lachnospiraceae.Anaerostipes	WDR36
84536	ENSG00000135018	rs28555298	0.179479047	0.094407727	0.395665777	0.545602686	-0.473133094	0.683331043	0.325949394	-0.285212187	0.348721936	0.402669408	0.381244821	0.469483857	0.74328316	0.238233815	0.999982444	0.930677205	Bacteria.Firmicutes.Clostridia.Clostridiales.Lachnospiraceae.Anaerostipes	UBQLN1
84537	ENSG00000135045	rs3824347	0.167560119	0.048784389	0.666196898	0.72388399	0.473548126	-0.583428364	-0.170848234	0.128868982	0.339353471	0.290611749	0.394279347	0.363234137	0.727254197	0.176507353	0.999982444	0.945067488	Bacteria.Firmicutes.Clostridia.Clostridiales.Lachnospiraceae.Anaerostipes	C9orf40
84538	ENSG00000135046	rs4237254	0.022941802	0.000935645	0.136038511	0.00858344	-0.708774023	1.089201346	0.582506214	-0.973905943	0.304351876	0.314312302	0.385988409	0.359481319	0.356481671	0.022029335	0.999982444	0.87419889	Bacteria.Firmicutes.Clostridia.Clostridiales.Lachnospiraceae.Anaerostipes	ANXA1
84539	ENSG00000135049	rs3916184	0.952717515	0.110203808	0.598459266	0.363411354	-0.01665923	-0.903597947	0.166818772	0.577738462	0.279891327	0.558100771	0.315242972	0.631260878	0.979349717	0.257961326	0.999982444	0.905071494	Bacteria.Firmicutes.Clostridia.Clostridiales.Lachnospiraceae.Anaerostipes	AGTPBP1
84540	ENSG00000135063	rs7861213	0.0076804	0.013461806	0.199436698	0.359156352	2.180166553	-1.150419027	-1.155859103	0.469560642	0.792767695	0.452996466	0.891760784	0.508506253	0.23559422	0.092922552	0.999982444	0.905071494	Bacteria.Firmicutes.Clostridia.Clostridiales.Lachnospiraceae.Anaerostipes	ENTREP1
84541	ENSG00000135074	rs11750530	0.885540652	0.354686921	0.307807962	0.98089911	-0.032898627	-0.729127326	0.268452457	-0.019821023	0.227661444	0.782249362	0.261197827	0.824755246	0.974523781	0.446431517	0.999982444	0.955787205	Bacteria.Firmicutes.Clostridia.Clostridiales.Lachnospiraceae.Anaerostipes	ADAM19
84542	ENSG00000135097	rs11065094	0.253307825	0.156777015	0.683778574	0.658068903	0.27565259	-0.791201385	-0.113074441	0.266622705	0.239195686	0.552398774	0.276386705	0.599701486	0.791675439	0.309246222	0.999982444	0.942124496	Bacteria.Firmicutes.Clostridia.Clostridiales.Lachnospiraceae.Anaerostipes	MSI1
84543	ENSG00000135108	rs11068397	0.089370921	0.164719695	0.026121114	0.028652112	-0.542248775	0.558936885	0.816327905	-1.017833206	0.31451102	0.397828469	0.358726217	0.454947919	0.618560731	0.318707889	0.999982444	0.87419889	Bacteria.Firmicutes.Clostridia.Clostridiales.Lachnospiraceae.Anaerostipes	FBXO21
84544	ENSG00000135114	rs61953353	0.575850567	0.107331729	0.83248265	0.795892668	-0.129614579	0.869127196	-0.055870615	-0.156199959	0.230528484	0.532382729	0.263097005	0.601430126	0.910276729	0.255520754	0.999982444	0.945067488	Bacteria.Firmicutes.Clostridia.Clostridiales.Lachnospiraceae.Anaerostipes	OASL
84545	ENSG00000135124	rs61065519	0.874057039	0.650671309	0.636813574	0.686907274	0.039109251	0.204041153	-0.130809197	-0.203665723	0.245778304	0.448536962	0.275763132	0.503082177	0.974427458	0.583660923	0.999982444	0.945067488	Bacteria.Firmicutes.Clostridia.Clostridiales.Lachnospiraceae.Anaerostipes	P2RX4
84546	ENSG00000135205	rs35822411	0.936210496	0.097579334	0.78600736	0.656692897	0.013560039	-0.463352215	0.053299468	0.148815105	0.168784572	0.275715949	0.195518473	0.333287496	0.977582826	0.242623268	0.999982444	0.942124496	Bacteria.Firmicutes.Clostridia.Clostridiales.Lachnospiraceae.Anaerostipes	CCDC146
84547	ENSG00000135220	rs2168842	0.812658652	0.995409362	0.585997219	0.169507924	0.05636472	0.001934732	0.148854995	-0.519278608	0.236878382	0.334996621	0.271965044	0.37385601	0.964494708	0.678686052	0.999982444	0.88855034	Bacteria.Firmicutes.Clostridia.Clostridiales.Lachnospiraceae.Anaerostipes	UGT2A3
84548	ENSG00000135269	rs57512222	0.375766977	0.106364217	0.675738303	0.24069623	-0.222412017	0.942967273	0.11925266	-0.739413042	0.249410932	0.575989874	0.283831402	0.624553211	0.848638615	0.254857137	0.999982444	0.888553476	Bacteria.Firmicutes.Clostridia.Clostridiales.Lachnospiraceae.Anaerostipes	TES
84549	ENSG00000135297	rs2017272	0.985123952	0.82994308	0.992515065	0.897685181	0.012980317	-0.089171278	-0.00720592	0.059920732	0.693532855	0.413543095	0.765226447	0.464206037	0.979349717	0.634350884	0.999982444	0.946461399	Bacteria.Firmicutes.Clostridia.Clostridiales.Lachnospiraceae.Anaerostipes	MTO1
84550	ENSG00000135315	rs9449850	0.166974938	0.067399322	0.055472488	0.027186559	-0.385980398	1.012034528	0.631807084	-1.318188293	0.276214293	0.544220443	0.324067179	0.583503912	0.726902014	0.203017161	0.999982444	0.87419889	Bacteria.Firmicutes.Clostridia.Clostridiales.Lachnospiraceae.Anaerostipes	CEP162
84551	ENSG00000135318	rs313193	0.432841252	0.424926018	0.589171965	0.623115596	-0.462845889	0.291418159	-0.367549664	0.207409685	0.586500558	0.362966052	0.677275042	0.420062582	0.880338043	0.488013272	0.999982444	0.936772283	Bacteria.Firmicutes.Clostridia.Clostridiales.Lachnospiraceae.Anaerostipes	NT5E
84552	ENSG00000135387	rs12272149	0.740260581	0.320959914	0.883720524	0.40295704	0.108013631	-0.35522742	-0.054794622	0.350520773	0.324457058	0.355225279	0.373205855	0.416409665	0.951490987	0.431481008	0.999982444	0.918408376	Bacteria.Firmicutes.Clostridia.Clostridiales.Lachnospiraceae.Anaerostipes	CAPRIN1
84553	ENSG00000135390	rs916134	0.091439671	0.003484208	0.239051522	0.006556202	-0.539214045	0.954051113	0.413777676	-1.018059743	0.314810175	0.314810175	0.348268109	0.362607073	0.624092212	0.042177906	0.999982444	0.87419889	Bacteria.Firmicutes.Clostridia.Clostridiales.Lachnospiraceae.Anaerostipes	ATP5MC2
84554	ENSG00000135406	rs10875941	0.396041955	0.574865694	0.689875541	0.187099292	0.215159214	-0.200634324	0.120100952	-0.535648719	0.2518613	0.355921116	0.299666941	0.401822421	0.861065928	0.555618296	0.999982444	0.88855034	Bacteria.Firmicutes.Clostridia.Clostridiales.Lachnospiraceae.Anaerostipes	PRPH
84555	ENSG00000135452	rs2069506	0.673171023	0.914803107	0.71414993	0.73102769	-0.127646436	-0.034588678	0.12526965	-0.131437394	0.301274624	0.322076121	0.3405302	0.380736466	0.935858481	0.659492765	0.999982444	0.945067488	Bacteria.Firmicutes.Clostridia.Clostridiales.Lachnospiraceae.Anaerostipes	TSPAN31
84556	ENSG00000135476	rs1056692	0.226343603	0.071998889	0.586800203	0.285361144	0.385251678	-0.729615219	-0.198471061	0.486818902	0.315462066	0.399031457	0.363396266	0.451975911	0.777446652	0.210071769	0.999982444	0.9013197	Bacteria.Firmicutes.Clostridia.Clostridiales.Lachnospiraceae.Anaerostipes	ESPL1
84557	ENSG00000135480	rs35061948	0.33132552	0.105424874	0.930898923	0.707350915	-0.300771215	0.539358746	0.03082163	-0.146946045	0.307332042	0.328551773	0.354086542	0.389732368	0.829374236	0.253309141	0.999982444	0.945067488	Bacteria.Firmicutes.Clostridia.Clostridiales.Lachnospiraceae.Anaerostipes	KRT7
84558	ENSG00000135541	rs13197384	0.518705821	0.212045806	0.982520628	0.893989919	0.188114566	-0.354453955	-0.007194943	0.044553138	0.2899332	0.281274898	0.327160667	0.333052726	0.896402925	0.360865333	0.999982444	0.946461399	Bacteria.Firmicutes.Clostridia.Clostridiales.Lachnospiraceae.Anaerostipes	AHI1
84559	ENSG00000135587	rs3757238	0.230326023	0.026980859	0.780141593	0.614469961	-0.345253579	0.816014783	-0.094221382	-0.210377131	0.285167232	0.360711186	0.336172303	0.415679566	0.782754801	0.131340266	0.999982444	0.933302485	Bacteria.Firmicutes.Clostridia.Clostridiales.Lachnospiraceae.Anaerostipes	SMPD2
84560	ENSG00000135596	rs3757237	0.383905461	0.216068225	0.591027181	0.301187923	-0.22438105	0.738371684	0.1576927	-0.666362363	0.255979336	0.591158954	0.292033516	0.639468975	0.853557058	0.363850314	0.999982444	0.905071494	Bacteria.Firmicutes.Clostridia.Clostridiales.Lachnospiraceae.Anaerostipes	MICAL1
84561	ENSG00000135605	rs35898502	0.101184895	0.103929863	0.291002569	0.426763206	-0.488877491	0.615129255	0.365838783	-0.347461382	0.294087845	0.373064604	0.343687203	0.434498792	0.639524247	0.252317924	0.999982444	0.918901107	Bacteria.Firmicutes.Clostridia.Clostridiales.Lachnospiraceae.Anaerostipes	TEC
84562	ENSG00000135631	rs13406142	0.042796667	0.064648794	0.007785662	0.011099135	-0.798737881	0.559350294	1.19330146	-0.884369776	0.38668584	0.297670898	0.434704658	0.338428073	0.461566102	0.1981298	0.999982444	0.87419889	Bacteria.Firmicutes.Clostridia.Clostridiales.Lachnospiraceae.Anaerostipes	RAB11FIP5
84563	ENSG00000135698	rs2967363	0.489817033	0.313552725	0.296710109	0.161998314	-0.435613847	0.408028958	0.800868906	-0.67341647	0.627249302	0.401781675	0.76139995	0.476176153	0.896402925	0.426663713	0.999982444	0.887187268	Bacteria.Firmicutes.Clostridia.Clostridiales.Lachnospiraceae.Anaerostipes	MPHOSPH6
84564	ENSG00000135702	rs2550885	0.899225211	0.530038015	0.787519575	0.882995751	0.035787277	-0.317653725	0.088410583	-0.082250221	0.281504711	0.503190215	0.326683415	0.556710129	0.976542764	0.53722985	0.999982444	0.945067488	Bacteria.Firmicutes.Clostridia.Clostridiales.Lachnospiraceae.Anaerostipes	CHST5
84565	ENSG00000135773	rs7515210	0.091314568	0.004788358	0.637367083	0.453578266	0.461769141	-0.84298273	-0.145588163	0.24911539	0.269489032	0.288718216	0.307424863	0.330426538	0.624092212	0.051889574	0.999982444	0.918901107	Bacteria.Firmicutes.Clostridia.Clostridiales.Lachnospiraceae.Anaerostipes	CAPN9
84566	ENSG00000135775	rs3789662	0.315017475	0.054050403	0.715798108	0.218719517	-0.278395326	0.71911069	0.114051976	-0.54154389	0.2749703	0.366627067	0.311918593	0.436109559	0.824223047	0.183482208	0.999982444	0.888553476	Bacteria.Firmicutes.Clostridia.Clostridiales.Lachnospiraceae.Anaerostipes	COG2
84567	ENSG00000135778	rs12743233	0.033696009	0.019764995	0.078210508	0.146196997	0.602566925	-1.003523289	-0.551198616	0.726968849	0.277817914	0.420074408	0.30811175	0.494392169	0.40813951	0.11272001	0.999982444	0.87419889	Bacteria.Firmicutes.Clostridia.Clostridiales.Lachnospiraceae.Anaerostipes	NTPCR
84568	ENSG00000135828	rs1048260	0.808065293	0.770399177	0.590925042	0.564496062	-0.07140481	0.105178619	-0.187486766	0.238923751	0.292763348	0.358903416	0.347113852	0.412580956	0.963136797	0.622322371	0.999982444	0.930677205	Bacteria.Firmicutes.Clostridia.Clostridiales.Lachnospiraceae.Anaerostipes	RNASEL
84569	ENSG00000135862	rs2296298	0.643293656	0.905408898	0.87389057	0.430483395	-0.126561237	-0.06490181	0.049484588	0.465584454	0.272036435	0.54407287	0.310567058	0.586943891	0.931232928	0.657685003	0.999982444	0.918901107	Bacteria.Firmicutes.Clostridia.Clostridiales.Lachnospiraceae.Anaerostipes	LAMC1
84570	ENSG00000135899	rs28399164	0.515545911	0.290011567	0.600162296	0.405453678	0.295101251	-0.446627543	-0.266640632	0.394856355	0.451399513	0.418715772	0.50624011	0.471590939	0.896402925	0.412796885	0.999982444	0.918695195	Bacteria.Firmicutes.Clostridia.Clostridiales.Lachnospiraceae.Anaerostipes	SP110
84571	ENSG00000135929	rs7559629	0.777070204	0.859515528	0.659191881	0.482015745	-0.090185768	0.06232478	-0.155319679	0.268157991	0.317219905	0.350762318	0.350584008	0.379255571	0.956786811	0.642534929	0.999982444	0.930677205	Bacteria.Firmicutes.Clostridia.Clostridiales.Lachnospiraceae.Anaerostipes	CYP27A1
84572	ENSG00000135930	rs11676436	0.126639371	0.114661465	0.152750096	0.180769357	1.10762956	-0.72641615	-1.133012566	0.670158529	0.715974263	0.454375917	0.78324071	0.495424845	0.674748239	0.262265671	0.999982444	0.88855034	Bacteria.Firmicutes.Clostridia.Clostridiales.Lachnospiraceae.Anaerostipes	EIF4E2
84573	ENSG00000135931	rs57199832	0.735989733	0.242557159	0.709932145	0.624516206	-0.090987145	0.448122991	-0.115305627	-0.21056928	0.268719742	0.380027103	0.308670502	0.428189752	0.951490987	0.382321863	0.999982444	0.936772283	Bacteria.Firmicutes.Clostridia.Clostridiales.Lachnospiraceae.Anaerostipes	ARMC9
84574	ENSG00000135951	rs2516832	0.499155031	0.345955621	0.414315782	0.57365064	-0.278849707	0.294442236	-0.396082781	0.200170761	0.410334205	0.310183503	0.482142234	0.353970744	0.896402925	0.443263866	0.999982444	0.930677205	Bacteria.Firmicutes.Clostridia.Clostridiales.Lachnospiraceae.Anaerostipes	TSGA10
84575	ENSG00000135976	rs10199493	0.003266217	0.007623141	0.53071453	0.888989406	-1.161403733	0.654232619	0.289279296	-0.040149909	0.380441842	0.237660135	0.458999587	0.286532922	0.163279399	0.068644526	0.999982444	0.945067488	Bacteria.Firmicutes.Clostridia.Clostridiales.Lachnospiraceae.Anaerostipes	ANKRD36
84576	ENSG00000136026	rs2704895	0.55367596	0.12703239	0.984305896	0.421856493	-0.171814587	0.56435017	-0.006456849	-0.337742994	0.288616465	0.365181667	0.32700211	0.417874922	0.904285437	0.275672344	0.999982444	0.918901107	Bacteria.Firmicutes.Clostridia.Clostridiales.Lachnospiraceae.Anaerostipes	CKAP4
84577	ENSG00000136098	rs6561658	0.466282344	0.673120535	0.321188228	0.183916318	-0.300136083	0.124727534	-0.480010999	0.455697629	0.409581025	0.294337022	0.480236336	0.339347726	0.893274165	0.592789363	0.999982444	0.88855034	Bacteria.Firmicutes.Clostridia.Clostridiales.Lachnospiraceae.Anaerostipes	NEK3
84578	ENSG00000136100	rs4884354	0.565207805	0.44511022	0.1498531	0.107532905	0.337720738	-0.287477632	-0.944666912	0.680361178	0.58425691	0.374223921	0.648356672	0.416997666	0.907737576	0.496656985	0.999982444	0.87419889	Bacteria.Firmicutes.Clostridia.Clostridiales.Lachnospiraceae.Anaerostipes	VPS36
84579	ENSG00000136104	rs3790033	0.542006678	0.396796102	0.408188553	0.273544155	-0.245999728	0.282583279	0.397316691	-0.440363477	0.4013282	0.331318182	0.477318138	0.398831434	0.902646434	0.472907934	0.999982444	0.898743208	Bacteria.Firmicutes.Clostridia.Clostridiales.Lachnospiraceae.Anaerostipes	RNASEH2B
84580	ENSG00000136108	rs3892337	0.221673387	0.108860688	0.398374275	0.211128203	0.609187102	-0.596108057	-0.463168281	0.509207465	0.493770594	0.36676359	0.54487621	0.403258069	0.772887438	0.256542908	0.999982444	0.888553476	Bacteria.Firmicutes.Clostridia.Clostridiales.Lachnospiraceae.Anaerostipes	CKAP2
84581	ENSG00000136122	rs10887	0.707681835	0.631508031	0.418435868	0.368946175	-0.239546198	0.196313925	0.586728209	-0.416713104	0.636082569	0.40741891	0.720584206	0.460639342	0.943789674	0.578192692	0.999982444	0.90628762	Bacteria.Firmicutes.Clostridia.Clostridiales.Lachnospiraceae.Anaerostipes	BORA
84582	ENSG00000136143	rs4942739	0.022483999	0.012929477	0.147264667	0.133867597	1.70260843	-1.177312879	-1.16558622	0.767568623	0.728548833	0.46077474	0.794815782	0.505747048	0.353174798	0.092368622	0.999982444	0.87419889	Bacteria.Firmicutes.Clostridia.Clostridiales.Lachnospiraceae.Anaerostipes	SUCLA2
84583	ENSG00000136144	rs1925743	0.297806324	0.570515693	0.749948851	0.272206432	-0.429632788	0.170293981	-0.153864083	0.387966634	0.409394978	0.298685773	0.480764893	0.35038859	0.813829569	0.553552398	0.999982444	0.898743208	Bacteria.Firmicutes.Clostridia.Clostridiales.Lachnospiraceae.Anaerostipes	RCBTB1
84584	ENSG00000136146	rs2148938	0.828320377	0.721336583	0.689932492	0.873382967	-0.09715074	0.10964726	-0.2046415	0.056461504	0.44622236	0.306106014	0.510705257	0.352921555	0.966403225	0.606952825	0.999982444	0.945067488	Bacteria.Firmicutes.Clostridia.Clostridiales.Lachnospiraceae.Anaerostipes	MED4
84585	ENSG00000136159	rs7325437	0.519301627	0.59387965	0.819809736	0.946347631	0.504173833	-0.25434716	-0.197802715	0.035395574	0.778174346	0.474681901	0.864902741	0.523986321	0.896402925	0.563440411	0.999982444	0.953176888	Bacteria.Firmicutes.Clostridia.Clostridiales.Lachnospiraceae.Anaerostipes	NUDT15
84586	ENSG00000136197	rs658884	0.023223954	0.036315133	0.743695997	0.950125012	-1.544031381	0.811340312	0.235480603	-0.02607568	0.664435732	0.379677561	0.717190883	0.415296546	0.356481671	0.150800397	0.999982444	0.953176888	Bacteria.Firmicutes.Clostridia.Clostridiales.Lachnospiraceae.Anaerostipes	C7orf25
84587	ENSG00000136243	rs1637221	0.139122352	0.037997787	0.213451953	0.123271563	0.473155609	-0.669221788	-0.445324147	0.557006442	0.316038168	0.316057912	0.354485346	0.356792965	0.68803953	0.154787032	0.999982444	0.87419889	Bacteria.Firmicutes.Clostridia.Clostridiales.Lachnospiraceae.Anaerostipes	NUP42
84588	ENSG00000136247	rs11559147	0.000601778	0.002203988	0.113046239	0.165497221	-1.926911826	1.315926158	0.961875783	-0.627121024	0.534619316	0.413035102	0.598922808	0.447193242	0.063278607	0.032614908	0.999982444	0.887187268	Bacteria.Firmicutes.Clostridia.Clostridiales.Lachnospiraceae.Anaerostipes	ZDHHC4
84589	ENSG00000136271	rs217381	0.639289991	0.437097431	0.88840652	0.761789166	0.154898824	-0.274961975	-0.05783061	0.127475818	0.328966798	0.3516803	0.410542466	0.418792312	0.930973456	0.493297425	0.999982444	0.945067488	Bacteria.Firmicutes.Clostridia.Clostridiales.Lachnospiraceae.Anaerostipes	DDX56
84590	ENSG00000136378	rs61393924	0.196114004	0.036040368	0.109309978	0.004749792	0.419418414	-0.714461486	-0.593118313	1.194354383	0.321167582	0.333832302	0.365396502	0.408662649	0.750299496	0.150800397	0.999982444	0.852304156	Bacteria.Firmicutes.Clostridia.Clostridiales.Lachnospiraceae.Anaerostipes	ADAMTS7
84591	ENSG00000136404	rs1452114	0.474498681	0.282271076	0.93979319	0.946150171	-0.24227602	0.337102548	-0.029574535	-0.024316754	0.336824472	0.310955569	0.390072356	0.358656482	0.896402925	0.406696835	0.999982444	0.953176888	Bacteria.Firmicutes.Clostridia.Clostridiales.Lachnospiraceae.Anaerostipes	TM6SF1
84592	ENSG00000136425	rs11547207	0.027393742	0.00747697	0.601406948	0.780125088	-0.54790409	0.773992487	0.147635058	-0.092123414	0.242871601	0.280443969	0.281259673	0.328661629	0.376718681	0.068044548	0.999982444	0.945067488	Bacteria.Firmicutes.Clostridia.Clostridiales.Lachnospiraceae.Anaerostipes	CIB2
84593	ENSG00000136436	rs12952879	0.958760233	0.504737673	0.769408446	0.945786886	0.019351899	-0.236632419	0.121052214	0.026570576	0.372824562	0.352802182	0.411241942	0.389268666	0.979349717	0.526083392	0.999982444	0.953176888	Bacteria.Firmicutes.Clostridia.Clostridiales.Lachnospiraceae.Anaerostipes	CALCOCO2
84594	ENSG00000136457	rs2898945	0.393631417	0.369764155	0.15593512	0.103601918	0.346123255	-0.24972119	-0.63632939	0.520583314	0.403093113	0.276519594	0.443354615	0.315418691	0.859596074	0.456667415	0.999982444	0.87419889	Bacteria.Firmicutes.Clostridia.Clostridiales.Lachnospiraceae.Anaerostipes	CHAD
84595	ENSG00000136478	rs9913309	0.123951203	0.107172917	0.323247374	0.308264416	1.236966937	-0.764620337	-0.899210796	0.54274419	0.79380642	0.468151257	0.903498161	0.528579593	0.674384521	0.25537958	0.999982444	0.905071494	Bacteria.Firmicutes.Clostridia.Clostridiales.Lachnospiraceae.Anaerostipes	TEX2
84596	ENSG00000136514	rs6795309	0.177893145	0.043886133	0.491533087	0.4902157	0.414205817	-0.798353286	-0.241336445	0.315109026	0.304161781	0.388579399	0.348888139	0.454150433	0.739413343	0.167850104	0.999982444	0.930677205	Bacteria.Firmicutes.Clostridia.Clostridiales.Lachnospiraceae.Anaerostipes	RTP4
84597	ENSG00000136603	rs76925190	0.987760029	0.409271343	0.833520124	0.460285616	0.00460211	-0.463447367	0.072268143	0.459288487	0.298850708	0.558059277	0.342466953	0.61838572	0.979349717	0.478949278	0.999982444	0.918901107	Bacteria.Firmicutes.Clostridia.Clostridiales.Lachnospiraceae.Anaerostipes	SKIL
84598	ENSG00000136682	rs3977078	0.932285323	0.357111737	0.442019786	0.026456476	-0.023109281	-0.318964995	-0.247855181	0.981801141	0.270934552	0.343944528	0.320455579	0.432442872	0.977582826	0.448094083	0.999982444	0.87419889	Bacteria.Firmicutes.Clostridia.Clostridiales.Lachnospiraceae.Anaerostipes	ZNG1B
84599	ENSG00000136689	rs451578	0.850207009	0.717952511	0.575683846	0.845475837	-0.06629945	-0.160451436	0.212863915	-0.093815192	0.34968661	0.442322462	0.37842749	0.479475655	0.972130852	0.605691279	0.999982444	0.945067488	Bacteria.Firmicutes.Clostridia.Clostridiales.Lachnospiraceae.Anaerostipes	IL1RN
84600	ENSG00000136710	rs11542411	0.978904549	0.353856961	0.425089049	0.091554139	0.00662146	-0.294632273	-0.226434266	0.627468155	0.24946423	0.315550065	0.282127357	0.366467911	0.979349717	0.446288272	0.999982444	0.87419889	Bacteria.Firmicutes.Clostridia.Clostridiales.Lachnospiraceae.Anaerostipes	CCDC115
84601	ENSG00000136718	rs55872863	0.355097011	0.150035358	0.437188537	0.278148623	0.306422709	-0.73749299	-0.288940017	0.612187817	0.32902989	0.506396285	0.369632207	0.5598416	0.839998322	0.303662515	0.999982444	0.900832863	Bacteria.Firmicutes.Clostridia.Clostridiales.Lachnospiraceae.Anaerostipes	IMP4
84602	ENSG00000136750	rs4749111	0.806892856	0.915046717	0.16702952	0.226333867	0.059964945	0.060424622	-0.398266951	0.756690333	0.244336111	0.564269984	0.28504396	0.619600244	0.963136797	0.659492765	0.999982444	0.888553476	Bacteria.Firmicutes.Clostridia.Clostridiales.Lachnospiraceae.Anaerostipes	GAD2
84603	ENSG00000136754	rs2505970	0.86242566	0.536229487	0.643106262	0.357878007	0.070218607	-0.220159468	-0.208973514	0.369786177	0.403636977	0.35408021	0.448923229	0.399385887	0.973336693	0.538779046	0.999982444	0.905071494	Bacteria.Firmicutes.Clostridia.Clostridiales.Lachnospiraceae.Anaerostipes	ABI1
84604	ENSG00000136783	rs2297397	0.495130656	0.369094333	0.315164851	0.413735335	0.170222257	-0.283862481	-0.286285211	0.309721984	0.248145893	0.313882486	0.282849908	0.376546434	0.896402925	0.456495073	0.999982444	0.918901107	Bacteria.Firmicutes.Clostridia.Clostridiales.Lachnospiraceae.Anaerostipes	NIPSNAP3A
84605	ENSG00000136816	rs1043186	0.36350346	0.031260741	0.742066908	0.589641417	0.244653219	-0.709639678	-0.098717112	0.206816749	0.267369845	0.322460166	0.298687597	0.381578288	0.847282713	0.140566989	0.999982444	0.930677205	Bacteria.Firmicutes.Clostridia.Clostridiales.Lachnospiraceae.Anaerostipes	TOR1B
84606	ENSG00000136819	rs3758335	0.89656663	0.473516298	0.987165358	0.961531377	0.038070372	-0.266015687	-0.005296117	-0.020807266	0.291723661	0.369004486	0.327981787	0.429765197	0.976542764	0.510074119	0.999982444	0.953176888	Bacteria.Firmicutes.Clostridia.Clostridiales.Lachnospiraceae.Anaerostipes	C9orf78
84607	ENSG00000136827	rs11793364	0.676038317	0.299974132	0.674939908	0.648913851	0.123333453	-0.370215213	-0.138058944	0.188212676	0.293832678	0.354375543	0.327734908	0.41151919	0.93700264	0.417577768	0.999982444	0.942124496	Bacteria.Firmicutes.Clostridia.Clostridiales.Lachnospiraceae.Anaerostipes	TOR1A
84608	ENSG00000136828	rs1058266	0.73492999	0.536191727	0.529269249	0.920339234	-0.10101906	-0.179357436	0.21226919	-0.034736728	0.297107604	0.288431921	0.335622922	0.346018657	0.951490987	0.538779046	0.999982444	0.950225664	Bacteria.Firmicutes.Clostridia.Clostridiales.Lachnospiraceae.Anaerostipes	RALGPS1
84609	ENSG00000136856	rs3802364	0.711790703	0.457728201	0.63326109	0.961303379	0.138625273	-0.249613156	0.213334699	-0.018933616	0.373605428	0.334162853	0.445032745	0.38875979	0.945081229	0.50200568	0.999982444	0.953176888	Bacteria.Firmicutes.Clostridia.Clostridiales.Lachnospiraceae.Anaerostipes	SLC2A8
84610	ENSG00000136866	rs11791740	0.557515866	0.453257533	0.189329842	0.145623852	-0.164705919	0.325918876	0.421687822	-0.6760031	0.27938322	0.431990438	0.31795616	0.4590679	0.906500567	0.500309664	0.999982444	0.87419889	Bacteria.Firmicutes.Clostridia.Clostridiales.Lachnospiraceae.Anaerostipes	ZFP37
84611	ENSG00000136868	rs75939479	0.691235253	0.964989128	0.925833974	0.640949736	0.091177297	0.040225832	-0.024917006	-0.441457688	0.228556684	0.912965886	0.266651921	0.94221951	0.94135132	0.673124687	0.999982444	0.940949975	Bacteria.Firmicutes.Clostridia.Clostridiales.Lachnospiraceae.Anaerostipes	SLC31A1
84612	ENSG00000136874	rs2791335	0.36882437	0.339776566	0.297210031	0.249688087	-0.419600452	0.339921209	0.548820618	-0.463345791	0.463712341	0.353507332	0.522318035	0.398976377	0.848361104	0.442147758	0.999982444	0.888553476	Bacteria.Firmicutes.Clostridia.Clostridiales.Lachnospiraceae.Anaerostipes	STX17
84613	ENSG00000136881	rs10819939	0.862958737	0.347312768	0.279049421	0.888970347	-0.083511031	-0.314341825	0.588885514	-0.052402667	0.481932222	0.332086534	0.539551061	0.373911046	0.973336693	0.443263866	0.999982444	0.945067488	Bacteria.Firmicutes.Clostridia.Clostridiales.Lachnospiraceae.Anaerostipes	BAAT
84614	ENSG00000136891	rs11791943	0.364751681	0.433648979	0.298839887	0.358187887	-0.257445475	0.335967041	0.334763237	-0.480031368	0.282087584	0.42647634	0.319682994	0.518792194	0.847563636	0.492868666	0.999982444	0.905071494	Bacteria.Firmicutes.Clostridia.Clostridiales.Lachnospiraceae.Anaerostipes	TEX10
84615	ENSG00000136908	rs6478802	0.607820775	0.672350172	0.439717222	0.434278885	-0.576230942	0.256048962	0.946047187	-0.521413848	1.117480929	0.602724391	1.216982158	0.662794265	0.91813138	0.592789363	0.999982444	0.918901107	Bacteria.Firmicutes.Clostridia.Clostridiales.Lachnospiraceae.Anaerostipes	DPM2
84616	ENSG00000136930	rs2274783	0.433973053	0.529915291	0.690399607	0.914828535	0.326040708	-0.201329533	-0.190225929	-0.039521073	0.414169078	0.318827505	0.475486	0.368114935	0.880338043	0.53722985	0.999982444	0.948679354	Bacteria.Firmicutes.Clostridia.Clostridiales.Lachnospiraceae.Anaerostipes	PSMB7
84617	ENSG00000136932	rs7042459	0.984983534	0.99245718	0.67591098	0.815481335	-0.007643564	0.003006287	-0.193983943	0.088508625	0.404573111	0.31679995	0.461959369	0.377765891	0.979349717	0.677933978	0.999982444	0.945067488	Bacteria.Firmicutes.Clostridia.Clostridiales.Lachnospiraceae.Anaerostipes	TRMO
84618	ENSG00000136933	rs359589	0.628082307	0.599845551	0.725319961	0.7627534	-0.360973256	0.2583401	-0.283141359	0.16102974	0.74167287	0.490054094	0.802424831	0.531244555	0.928353649	0.565477481	0.999982444	0.945067488	Bacteria.Firmicutes.Clostridia.Clostridiales.Lachnospiraceae.Anaerostipes	RABEPK
84619	ENSG00000136935	rs7040520	0.961075578	0.976161571	0.432357354	0.336617662	-0.027944314	0.011397214	0.496049672	-0.407308989	0.570413805	0.379970644	0.627911416	0.420808267	0.979349717	0.674736749	0.999982444	0.905071494	Bacteria.Firmicutes.Clostridia.Clostridiales.Lachnospiraceae.Anaerostipes	GOLGA1
84620	ENSG00000136982	rs35148850	0.213338023	0.191998586	0.249825552	0.191750793	0.384618508	-0.510413833	-0.419555889	0.570110659	0.306085571	0.387209728	0.361375857	0.43225263	0.764900077	0.34425216	0.999982444	0.88855034	Bacteria.Firmicutes.Clostridia.Clostridiales.Lachnospiraceae.Anaerostipes	DSCC1
84621	ENSG00000136999	rs4123837	0.460805011	0.102052556	0.42668215	0.880855844	-0.19710577	0.594279261	-0.242385714	0.060248271	0.265691904	0.358419809	0.303048789	0.400411053	0.891798001	0.249669343	0.999982444	0.945067488	Bacteria.Firmicutes.Clostridia.Clostridiales.Lachnospiraceae.Anaerostipes	CCN3
84622	ENSG00000137054	rs4878694	0.326939675	0.529560215	0.110067529	0.193884052	-0.312992126	0.302814437	0.584163112	-0.696132953	0.316911557	0.479125239	0.360663262	0.530370775	0.828789946	0.53722985	0.999982444	0.88855034	Bacteria.Firmicutes.Clostridia.Clostridiales.Lachnospiraceae.Anaerostipes	POLR1E
84623	ENSG00000137103	rs12554095	0.579002577	0.844271293	0.583173371	0.269083493	-0.137352024	0.0765675	0.151786607	-0.51425714	0.24632627	0.388258716	0.275239659	0.461401413	0.910473522	0.638780148	0.999982444	0.898743208	Bacteria.Firmicutes.Clostridia.Clostridiales.Lachnospiraceae.Anaerostipes	TMEM8B
84624	ENSG00000137106	rs4878690	0.10654492	0.076005627	0.498418673	0.583299696	-0.653150391	0.743174671	0.291006178	-0.249647826	0.399172071	0.412263142	0.427486368	0.452846859	0.648257043	0.214821065	0.999982444	0.930677205	Bacteria.Firmicutes.Clostridia.Clostridiales.Lachnospiraceae.Anaerostipes	GRHPR
84625	ENSG00000137185	rs6917759	0.484425882	0.09598527	0.709828195	0.85610971	-0.13459079	0.746491922	-0.082593496	-0.08906169	0.191407057	0.442035663	0.221017832	0.489243826	0.896402925	0.239833043	0.999982444	0.945067488	Bacteria.Firmicutes.Clostridia.Clostridiales.Lachnospiraceae.Anaerostipes	ZSCAN9
84626	ENSG00000137210	rs3756954	0.807798114	0.919368223	0.987136862	0.719493124	0.174991162	-0.047875948	0.012339985	-0.180754037	0.716454979	0.471137892	0.762506505	0.501152789	0.963136797	0.660718484	0.999982444	0.945067488	Bacteria.Firmicutes.Clostridia.Clostridiales.Lachnospiraceae.Anaerostipes	TMEM14B
84627	ENSG00000137261	rs12178072	0.308152071	0.876408933	0.632528099	0.368384298	0.354260547	0.054738542	-0.192712586	-0.36018017	0.344934268	0.350601077	0.40114623	0.397677414	0.821203015	0.650806492	0.999982444	0.90628762	Bacteria.Firmicutes.Clostridia.Clostridiales.Lachnospiraceae.Anaerostipes	KIAA0319
84628	ENSG00000137275	rs7739011	0.892534531	0.873124455	0.770343076	0.712761344	-0.135793777	0.088756282	0.334655878	-0.233000421	1.001281764	0.553644932	1.141666729	0.630176823	0.975971981	0.649394437	0.999982444	0.945067488	Bacteria.Firmicutes.Clostridia.Clostridiales.Lachnospiraceae.Anaerostipes	RIPK1
84629	ENSG00000137285	rs6912511	0.003261348	0.002341274	0.007760239	0.006027444	-1.586896118	1.002068045	1.672032312	-1.072353805	0.519733552	0.316534452	0.608834526	0.377870475	0.163279399	0.033567274	0.999982444	0.852304156	Bacteria.Firmicutes.Clostridia.Clostridiales.Lachnospiraceae.Anaerostipes	TUBB2B
84630	ENSG00000137288	rs9380374	0.729635261	0.862464819	0.836827143	0.387445233	0.100390422	0.068573662	-0.068079457	-0.396074147	0.289242607	0.394294742	0.329254295	0.455249555	0.949061373	0.643672262	0.999982444	0.918408376	Bacteria.Firmicutes.Clostridia.Clostridiales.Lachnospiraceae.Anaerostipes	UQCC2
84631	ENSG00000137312	rs9262161	0.958337306	0.481590243	0.757443256	0.993334116	-0.014713311	-0.251284961	0.099581009	-0.003471169	0.280579611	0.355045861	0.321099847	0.413911928	0.979349717	0.514068694	0.999982444	0.956348458	Bacteria.Firmicutes.Clostridia.Clostridiales.Lachnospiraceae.Anaerostipes	FLOT1
84632	ENSG00000137338	rs1150697	0.943042291	0.22657691	0.697702359	0.081391557	0.018008616	-0.612987814	-0.112095017	0.981461967	0.251099056	0.502198112	0.287333034	0.554583556	0.979016861	0.370101411	0.999982444	0.87419889	Bacteria.Firmicutes.Clostridia.Clostridiales.Lachnospiraceae.Anaerostipes	PGBD1
84633	ENSG00000137478	rs7937701	0.275829053	0.085473512	0.704116433	0.337794906	0.421073737	-0.714811438	-0.16360067	0.430827263	0.383197488	0.409412009	0.428924704	0.44619953	0.800578841	0.227430071	0.999982444	0.905071494	Bacteria.Firmicutes.Clostridia.Clostridiales.Lachnospiraceae.Anaerostipes	FCHSD2
84634	ENSG00000137500	rs673021	0.037947604	0.006427137	0.022155944	0.008280752	0.770547125	-0.915945023	-0.961124013	1.002985329	0.363813392	0.32540459	0.410220456	0.368414155	0.422828593	0.063217322	0.999982444	0.87419889	Bacteria.Firmicutes.Clostridia.Clostridiales.Lachnospiraceae.Anaerostipes	CCDC90B
84635	ENSG00000137502	rs11233448	0.246706861	0.053817753	0.510647757	0.150140167	0.407561873	-0.87721172	-0.250277493	0.711062206	0.348714809	0.446786687	0.378396184	0.488375246	0.791675439	0.182934421	0.999982444	0.87419889	Bacteria.Firmicutes.Clostridia.Clostridiales.Lachnospiraceae.Anaerostipes	RAB30
84636	ENSG00000137507	rs10793184	0.183992474	0.175785275	0.068897515	0.02581555	-0.422235645	0.497860622	0.647359142	-1.049366222	0.31448469	0.363791009	0.3500619	0.460150964	0.743692601	0.328018682	0.999982444	0.87419889	Bacteria.Firmicutes.Clostridia.Clostridiales.Lachnospiraceae.Anaerostipes	LRRC32
84637	ENSG00000137513	rs10793337	0.632650996	0.681066648	0.368288831	0.36012204	0.457473362	-0.224762274	-0.90397569	0.528474189	0.952610973	0.544437972	0.997885633	0.573465005	0.929197328	0.59510816	0.999982444	0.905071494	Bacteria.Firmicutes.Clostridia.Clostridiales.Lachnospiraceae.Anaerostipes	NARS2
84638	ENSG00000137563	rs11990678	0.848465447	0.254283293	0.27723169	0.866308374	0.047778237	0.575582197	-0.310257278	0.096500221	0.249067347	0.500495027	0.283182395	0.570984994	0.97202261	0.39080143	0.999982444	0.945067488	Bacteria.Firmicutes.Clostridia.Clostridiales.Lachnospiraceae.Anaerostipes	GGH
84639	ENSG00000137573	rs3087714	0.898584811	0.567766196	0.676395011	0.649436826	-0.031046365	-0.23017946	0.121096011	0.210696984	0.242661833	0.400850992	0.288839751	0.461418077	0.976542764	0.552722251	0.999982444	0.942124496	Bacteria.Firmicutes.Clostridia.Clostridiales.Lachnospiraceae.Anaerostipes	SULF1
84640	ENSG00000137601	rs375693698	0.205079092	0.091349416	0.703530733	0.825353742	-0.366690167	0.836995495	0.123044077	0.128546766	0.286510691	0.488525299	0.321924679	0.580234098	0.754874108	0.235597193	0.999982444	0.945067488	Bacteria.Firmicutes.Clostridia.Clostridiales.Lachnospiraceae.Anaerostipes	NEK1
84641	ENSG00000137634	rs11215064	0.107495934	0.04970435	0.441121499	0.403654442	-0.525328428	0.576432965	0.275713529	-0.286886693	0.321942592	0.28832837	0.355770332	0.341322519	0.648708573	0.176919602	0.999982444	0.918408376	Bacteria.Firmicutes.Clostridia.Clostridiales.Lachnospiraceae.Anaerostipes	NXPE4
84642	ENSG00000137710	rs10789759	0.277162764	0.061142909	0.867281362	0.889773517	0.385396078	-0.525485565	0.067116736	0.045322532	0.35171322	0.275850123	0.400064585	0.325763925	0.800578841	0.193670646	0.999982444	0.945067488	Bacteria.Firmicutes.Clostridia.Clostridiales.Lachnospiraceae.Anaerostipes	RDX
84643	ENSG00000137714	rs11213415	0.086345878	0.00738528	0.149189171	0.010816011	-0.551033736	0.890583113	0.509145416	-0.971081284	0.316506637	0.32216309	0.348865034	0.370228687	0.611538479	0.067690197	0.999982444	0.87419889	Bacteria.Firmicutes.Clostridia.Clostridiales.Lachnospiraceae.Anaerostipes	FDX1
84644	ENSG00000137720	rs34888817	0.504287514	0.242565783	0.433156923	0.399229822	0.203067734	-0.381248603	-0.271652053	0.31424088	0.302438912	0.323320797	0.344464453	0.370351312	0.896402925	0.382321863	0.999982444	0.918408376	Bacteria.Firmicutes.Clostridia.Clostridiales.Lachnospiraceae.Anaerostipes	C11orf1
84645	ENSG00000137757	rs369476107	0.060176441	0.371710068	0.063302759	0.491108228	0.417252476	-0.789692663	-0.481846393	0.634224967	0.218191528	0.878022766	0.255096154	0.915965844	0.528764732	0.457275861	0.999982444	0.930677205	Bacteria.Firmicutes.Clostridia.Clostridiales.Lachnospiraceae.Anaerostipes	CASP5
84646	ENSG00000137760	rs1269387	0.230093396	0.135901162	0.337825047	0.247338809	-0.479698048	0.518007659	0.434560779	-0.451344345	0.396013718	0.343127012	0.450094538	0.386697623	0.782754801	0.287290524	0.999982444	0.888553476	Bacteria.Firmicutes.Clostridia.Clostridiales.Lachnospiraceae.Anaerostipes	ALKBH8
84647	ENSG00000137764	rs11635396	0.585775131	0.855136954	0.888805861	0.491301386	-0.159431606	-0.106713921	0.047182788	0.430373093	0.291116037	0.582232073	0.336164073	0.621835223	0.912766573	0.640268377	0.999982444	0.930677205	Bacteria.Firmicutes.Clostridia.Clostridiales.Lachnospiraceae.Anaerostipes	MAP2K5
84648	ENSG00000137767	rs663992	0.171337867	0.298226015	0.314441206	0.589031218	0.804440271	-0.407982901	-0.669520319	0.237318908	0.581679634	0.389105554	0.660490309	0.437136338	0.736064799	0.417053777	0.999982444	0.930677205	Bacteria.Firmicutes.Clostridia.Clostridiales.Lachnospiraceae.Anaerostipes	SQOR
84649	ENSG00000137806	rs28555198	0.20121885	0.184890737	0.697486205	0.839465193	-0.431028719	0.462019241	0.144993604	0.083868621	0.333880544	0.344830343	0.371382287	0.412377658	0.751277127	0.33795966	0.999982444	0.945067488	Bacteria.Firmicutes.Clostridia.Clostridiales.Lachnospiraceae.Anaerostipes	NDUFAF1
84650	ENSG00000137822	rs1837960	0.072500314	0.06075736	0.097075386	0.268388748	-0.490802368	1.026091206	0.517151174	-0.654164712	0.268907379	0.537814758	0.307256018	0.586070045	0.571853941	0.193271461	0.999982444	0.898743208	Bacteria.Firmicutes.Clostridia.Clostridiales.Lachnospiraceae.Anaerostipes	TUBGCP4
84651	ENSG00000137831	rs72757940	0.294900626	0.056311536	0.866718497	0.437582636	0.258205079	-1.346514558	-0.048020793	0.570709221	0.244554373	0.693089011	0.285018444	0.730721948	0.81058374	0.1865947	0.999982444	0.918901107	Bacteria.Firmicutes.Clostridia.Clostridiales.Lachnospiraceae.Anaerostipes	UACA
84652	ENSG00000137841	rs4924450	0.096882928	0.052134324	0.206587493	0.12726378	0.858235014	-0.703210597	-0.744927481	0.625303997	0.509604925	0.355559939	0.58400688	0.404874592	0.628069421	0.181048998	0.999982444	0.87419889	Bacteria.Firmicutes.Clostridia.Clostridiales.Lachnospiraceae.Anaerostipes	PLCB2
84653	ENSG00000137845	rs653765	0.445963058	0.595306069	0.786836907	0.994513036	-0.228628068	0.180880147	0.094332724	0.002660177	0.29817736	0.338884066	0.347421738	0.385363026	0.885811675	0.564168024	0.999982444	0.956348458	Bacteria.Firmicutes.Clostridia.Clostridiales.Lachnospiraceae.Anaerostipes	ADAM10
84654	ENSG00000137860	rs7165039	0.018921769	0.01569703	0.438638235	0.464360964	1.285901259	-0.922808207	-0.461061158	0.298608735	0.534384539	0.372097631	0.591699587	0.405738857	0.326498874	0.10045925	0.999982444	0.921085441	Bacteria.Firmicutes.Clostridia.Clostridiales.Lachnospiraceae.Anaerostipes	SLC28A2
84655	ENSG00000137872	rs485173	0.91749264	0.925686917	0.773974226	0.550399951	0.049331837	0.027094143	0.157794301	-0.208739413	0.474390185	0.2893753	0.547211287	0.347758286	0.976721042	0.661554364	0.999982444	0.930677205	Bacteria.Firmicutes.Clostridia.Clostridiales.Lachnospiraceae.Anaerostipes	SEMA6D
84656	ENSG00000137876	rs3809540	0.69215373	0.232093301	0.99347926	0.158337509	-0.101133265	-0.867534955	-0.00247027	1.0853312	0.254311904	0.719302687	0.301118684	0.760649428	0.94135132	0.375183913	0.999982444	0.885866141	Bacteria.Firmicutes.Clostridia.Clostridiales.Lachnospiraceae.Anaerostipes	RSL24D1
84657	ENSG00000137877	rs1672461	0.208351134	0.133863192	0.910576259	0.574275741	-0.758250302	0.539979449	-0.071229259	0.220595808	0.596791467	0.355785602	0.6317824	0.390727963	0.759399028	0.284623479	0.999982444	0.930677205	Bacteria.Firmicutes.Clostridia.Clostridiales.Lachnospiraceae.Anaerostipes	SPTBN5
84658	ENSG00000137944	rs10801699	0.038675905	0.000772203	0.265486729	0.053610688	0.66536435	-1.11206623	-0.394482985	0.68564325	0.315376057	0.315376057	0.351261731	0.348905372	0.429649515	0.01990296	0.999982444	0.87419889	Bacteria.Firmicutes.Clostridia.Clostridiales.Lachnospiraceae.Anaerostipes	KYAT3
84659	ENSG00000137955	rs11161602	0.506027378	0.956295279	0.85069601	0.869973849	-0.174070619	0.040504498	0.05900761	0.12640446	0.260317079	0.736287887	0.312258679	0.769212581	0.896402925	0.670361557	0.999982444	0.945067488	Bacteria.Firmicutes.Clostridia.Clostridiales.Lachnospiraceae.Anaerostipes	RABGGTB
84660	ENSG00000137960	rs11162414	0.65447973	0.931896201	0.808290391	0.863592898	-0.142845039	-0.042707423	0.091401186	0.092390773	0.317723452	0.497836386	0.375198478	0.535680184	0.932481614	0.663036521	0.999982444	0.945067488	Bacteria.Firmicutes.Clostridia.Clostridiales.Lachnospiraceae.Anaerostipes	GIPC2
84661	ENSG00000137965	rs12136543	0.85529339	0.112797497	0.829377386	0.064868095	-0.051315766	-0.905874069	-0.071153493	1.136276668	0.280285393	0.56365566	0.328871888	0.605203852	0.972243355	0.260287877	0.999982444	0.87419889	Bacteria.Firmicutes.Clostridia.Clostridiales.Lachnospiraceae.Anaerostipes	IFI44
84662	ENSG00000137975	rs12138401	0.569488602	0.304473619	0.962478365	0.77611653	-0.209859274	0.315533443	-0.019831299	-0.101966696	0.367099744	0.304880534	0.419952957	0.357087889	0.907737576	0.41981819	0.999982444	0.945067488	Bacteria.Firmicutes.Clostridia.Clostridiales.Lachnospiraceae.Anaerostipes	CLCA2
84663	ENSG00000138018	rs7602910	0.246061995	0.152845495	0.78796102	0.72789306	0.378156942	-0.563573538	-0.099777145	0.150909392	0.323109687	0.389684945	0.369470516	0.431896293	0.791675439	0.306867718	0.999982444	0.945067488	Bacteria.Firmicutes.Clostridia.Clostridiales.Lachnospiraceae.Anaerostipes	SELENOI
84664	ENSG00000138030	rs1131375	0.256712808	0.274646457	0.576802839	0.950379518	-0.409774572	0.33646744	0.227464313	-0.022730053	0.358161821	0.305441427	0.4055748	0.363871373	0.794306523	0.40313449	0.999982444	0.953176888	Bacteria.Firmicutes.Clostridia.Clostridiales.Lachnospiraceae.Anaerostipes	KHK
84665	ENSG00000138031	rs2384061	0.205283685	0.182917273	0.80079816	0.991224893	-0.550599841	0.541475692	0.119161635	-0.004775202	0.430403884	0.402293873	0.470375022	0.43253916	0.754874108	0.335699944	0.999982444	0.956348458	Bacteria.Firmicutes.Clostridia.Clostridiales.Lachnospiraceae.Anaerostipes	ADCY3
84666	ENSG00000138035	rs809732	0.309324904	0.215755903	0.7996707	0.841480063	0.449751486	-0.438941835	-0.124823586	0.0794412	0.438982641	0.351186113	0.489890606	0.395642691	0.822041471	0.36364634	0.999982444	0.945067488	Bacteria.Firmicutes.Clostridia.Clostridiales.Lachnospiraceae.Anaerostipes	PNPT1
84667	ENSG00000138036	rs7601418	0.994708491	0.231404098	0.514073544	0.09416056	0.001703507	-0.713804545	-0.191516195	1.112397669	0.255891785	0.590956765	0.291923789	0.655004895	0.979349717	0.374678349	0.999982444	0.87419889	Bacteria.Firmicutes.Clostridia.Clostridiales.Lachnospiraceae.Anaerostipes	DYNC2LI1
84668	ENSG00000138074	rs2580759	0.526055722	0.347342225	0.431849392	0.339271549	-0.211436843	0.39713523	0.297633631	-0.468596143	0.33170669	0.419579463	0.376334286	0.486812331	0.89831135	0.443263866	0.999982444	0.905071494	Bacteria.Firmicutes.Clostridia.Clostridiales.Lachnospiraceae.Anaerostipes	SLC5A6
84669	ENSG00000138085	rs2840026	0.807108093	0.695353976	0.527107216	0.712095747	-0.070647594	0.143378225	-0.207883503	0.156760483	0.288191988	0.364537234	0.326965145	0.422950208	0.963136797	0.597241221	0.999982444	0.945067488	Bacteria.Firmicutes.Clostridia.Clostridiales.Lachnospiraceae.Anaerostipes	ATRAID
84670	ENSG00000138095	rs11695403	0.506223274	0.385256214	0.897799811	0.84841912	0.423180072	-0.35468078	-0.088144907	0.085859248	0.633144899	0.405786442	0.683629019	0.447444667	0.896402925	0.466150121	0.999982444	0.945067488	Bacteria.Firmicutes.Clostridia.Clostridiales.Lachnospiraceae.Anaerostipes	LRPPRC
84671	ENSG00000138111	rs11191293	0.512123321	0.987015156	0.064417367	0.141302426	-0.229325538	-0.005637489	0.750399304	-0.576445858	0.347936288	0.3450837	0.398987101	0.387187624	0.896402925	0.677060932	0.999982444	0.87419889	Bacteria.Firmicutes.Clostridia.Clostridiales.Lachnospiraceae.Anaerostipes	MFSD13A
84672	ENSG00000138115	rs7909236	0.286191908	0.853441219	0.041220114	0.173178435	-0.277055976	0.085483729	0.61271676	-0.679673654	0.257674097	0.460941438	0.29428727	0.493605808	0.802419423	0.639977139	0.999982444	0.88855034	Bacteria.Firmicutes.Clostridia.Clostridiales.Lachnospiraceae.Anaerostipes	CYP2C8
84673	ENSG00000138134	rs17114091	0.614448286	0.19825042	0.926993247	0.45877968	0.191437693	-0.655490194	0.038584839	0.406717994	0.378234342	0.504368472	0.419495651	0.545763254	0.921469631	0.349197707	0.999982444	0.918901107	Bacteria.Firmicutes.Clostridia.Clostridiales.Lachnospiraceae.Anaerostipes	STAMBPL1
84674	ENSG00000138152	rs3817285	0.347730923	0.462759331	0.059829385	0.084159738	0.407377828	-0.249584247	-0.93717335	0.663158976	0.4307504	0.337908415	0.489388762	0.3781925	0.835428016	0.50523375	0.999982444	0.87419889	Bacteria.Firmicutes.Clostridia.Clostridiales.Lachnospiraceae.Anaerostipes	BTBD16
84675	ENSG00000138162	rs3763763	0.977862267	0.612750609	0.611240101	0.818742743	0.00857579	-0.188873505	0.178889813	-0.09667251	0.307878276	0.371382685	0.350258875	0.420172683	0.979349717	0.571623374	0.999982444	0.945067488	Bacteria.Firmicutes.Clostridia.Clostridiales.Lachnospiraceae.Anaerostipes	TACC2
84676	ENSG00000138175	rs7476050	0.470925222	0.34929775	0.879105444	0.824040027	0.303072394	-0.343905079	-0.07304511	0.090396971	0.417946241	0.364827937	0.478375745	0.404935988	0.895686308	0.444213184	0.999982444	0.945067488	Bacteria.Firmicutes.Clostridia.Clostridiales.Lachnospiraceae.Anaerostipes	ARL3
84677	ENSG00000138182	rs2900752	0.902627541	0.942404336	0.898445112	0.921981504	0.075705534	-0.028634408	0.090490052	-0.04434627	0.616423885	0.394827275	0.706301938	0.45107096	0.976721042	0.666382761	0.999982444	0.950931303	Bacteria.Firmicutes.Clostridia.Clostridiales.Lachnospiraceae.Anaerostipes	KIF20B
84678	ENSG00000138185	rs2051052	0.031078396	0.017337968	0.288217638	0.32330649	-0.784847729	0.682114797	0.436681414	-0.315492296	0.356235544	0.279443399	0.407858056	0.317035558	0.400541611	0.104695033	0.999982444	0.905071494	Bacteria.Firmicutes.Clostridia.Clostridiales.Lachnospiraceae.Anaerostipes	ENTPD1
84679	ENSG00000138207	rs10882275	0.563936908	0.675911973	0.691983538	0.302196763	0.162449086	0.23525173	-0.12854467	-0.63235697	0.280118789	0.560237578	0.323052755	0.608114039	0.907737576	0.593205759	0.999982444	0.905071494	Bacteria.Firmicutes.Clostridia.Clostridiales.Lachnospiraceae.Anaerostipes	RBP4
84680	ENSG00000138303	rs7069703	0.645191822	0.794673933	0.547758768	0.640216435	-0.17805991	0.092301827	0.289347126	-0.198224915	0.384933513	0.353239218	0.478865037	0.422149535	0.931232928	0.624259241	0.999982444	0.940949975	Bacteria.Firmicutes.Clostridia.Clostridiales.Lachnospiraceae.Anaerostipes	ASCC1
84681	ENSG00000138363	rs28366034	0.270018995	0.123347812	0.155715765	0.078396631	0.311857353	-1.010565024	-0.463746645	1.259441297	0.280356654	0.647455958	0.322935775	0.704458801	0.800366446	0.271905051	0.999982444	0.87419889	Bacteria.Firmicutes.Clostridia.Clostridiales.Lachnospiraceae.Anaerostipes	ATIC
84682	ENSG00000138381	rs4667297	0.0842994	0.091283792	0.244312985	0.236040509	-1.024606415	0.667973622	0.767645271	-0.517471941	0.58459122	0.389792359	0.653450225	0.432729309	0.607890277	0.235597193	0.999982444	0.888553476	Bacteria.Firmicutes.Clostridia.Clostridiales.Lachnospiraceae.Anaerostipes	ASNSD1
84683	ENSG00000138435	rs2443789	0.000320585	0.000276293	0.002594108	0.003290427	3.203755819	-1.808943128	-2.887033188	1.572678886	0.843649928	0.470792315	0.922017376	0.515591569	0.042668988	0.010743409	0.999982444	0.852304156	Bacteria.Firmicutes.Clostridia.Clostridiales.Lachnospiraceae.Anaerostipes	CHRNA1
84684	ENSG00000138443	rs13416670	0.127444303	0.089827044	0.18855871	0.38076184	-0.580661752	0.669129396	0.53012433	-0.393697109	0.376151033	0.388668057	0.39901266	0.446165042	0.674748239	0.233079331	0.999982444	0.914281859	Bacteria.Firmicutes.Clostridia.Clostridiales.Lachnospiraceae.Anaerostipes	ABI2
84685	ENSG00000138459	rs6794410	0.305631326	0.277792846	0.635677105	0.586908786	-0.367490138	0.333350376	0.197581805	-0.197605886	0.35594096	0.304619018	0.415125753	0.361917429	0.821203015	0.404151029	0.999982444	0.930677205	Bacteria.Firmicutes.Clostridia.Clostridiales.Lachnospiraceae.Anaerostipes	SLC35A5
84686	ENSG00000138468	rs2317704	0.207009285	0.033181923	0.865428038	0.587440261	0.359594742	-0.595543066	0.054403243	0.170283262	0.282179648	0.273754469	0.319773821	0.312320438	0.758058457	0.144761604	0.999982444	0.930677205	Bacteria.Firmicutes.Clostridia.Clostridiales.Lachnospiraceae.Anaerostipes	SENP7
84687	ENSG00000138594	rs2593199	0.045573562	0.015843489	0.086630718	0.032444668	0.636703435	-0.893474974	-0.645012174	0.89045831	0.312434341	0.360797883	0.370829685	0.407533323	0.477393327	0.101144344	0.999982444	0.87419889	Bacteria.Firmicutes.Clostridia.Clostridiales.Lachnospiraceae.Anaerostipes	TMOD3
84688	ENSG00000138600	rs12902399	0.291040531	0.064251765	0.401713065	0.263993313	0.283857647	-0.709958034	-0.25194596	0.57851813	0.266691196	0.377243997	0.298510886	0.513510263	0.804665603	0.197713274	0.999982444	0.89744248	Bacteria.Firmicutes.Clostridia.Clostridiales.Lachnospiraceae.Anaerostipes	SPPL2A
84689	ENSG00000138606	rs62026661	0.024398838	0.035358677	0.069332989	0.12040788	-0.72818931	0.822101891	0.678301107	-0.667938314	0.31609963	0.382663578	0.367383553	0.424518778	0.362483198	0.149248249	0.999982444	0.87419889	Bacteria.Firmicutes.Clostridia.Clostridiales.Lachnospiraceae.Anaerostipes	SHF
84690	ENSG00000138615	rs2414877	0.714315312	0.856890218	0.870878013	0.995104564	-0.247129529	0.068163104	0.121123836	0.002578022	0.672198535	0.376506488	0.742286806	0.41858869	0.945081229	0.641132634	0.999982444	0.956348458	Bacteria.Firmicutes.Clostridia.Clostridiales.Lachnospiraceae.Anaerostipes	CILP
84691	ENSG00000138621	rs8024931	0.961067302	0.479686666	0.445129775	0.104274717	-0.012722297	-0.404444891	-0.229061324	1.031311465	0.259638878	0.568965865	0.298193376	0.626107561	0.979349717	0.513399302	0.999982444	0.87419889	Bacteria.Firmicutes.Clostridia.Clostridiales.Lachnospiraceae.Anaerostipes	PPCDC
84692	ENSG00000138678	rs2125429	0.306810948	0.30008758	0.953774889	0.708497145	0.618355546	-0.401696594	-0.037727902	-0.163302817	0.600396548	0.384601001	0.648382137	0.434901141	0.821203015	0.417577768	0.999982444	0.945067488	Bacteria.Firmicutes.Clostridia.Clostridiales.Lachnospiraceae.Anaerostipes	GPAT3
84693	ENSG00000138685	rs308435	0.277309306	0.193166359	0.464662211	0.574279669	-0.315847758	0.670714374	0.236170952	-0.323493169	0.288332015	0.510171646	0.321118038	0.572989706	0.800578841	0.345298125	0.999982444	0.930677205	Bacteria.Firmicutes.Clostridia.Clostridiales.Lachnospiraceae.Anaerostipes	FGF2
84694	ENSG00000138688	rs1127348	0.531911069	0.966007325	0.310942853	0.681000424	-0.168208138	-0.01526774	0.311431051	-0.171138198	0.267677158	0.356902877	0.305000377	0.414454061	0.900151367	0.673124687	0.999982444	0.945067488	Bacteria.Firmicutes.Clostridia.Clostridiales.Lachnospiraceae.Anaerostipes	BLTP1
84695	ENSG00000138744	rs28595360	0.389585067	0.146889627	0.412369924	0.203723542	0.226985136	-0.628220523	-0.244859473	0.606875262	0.262084023	0.427981418	0.296816225	0.472741985	0.85581184	0.301335735	0.999982444	0.888553476	Bacteria.Firmicutes.Clostridia.Clostridiales.Lachnospiraceae.Anaerostipes	NAAA
84696	ENSG00000138750	rs4241590	0.530432894	0.29340591	0.660529658	0.339391003	-0.236610663	0.36471247	0.185798001	-0.376753153	0.375172331	0.344354209	0.421145455	0.391496533	0.900151367	0.415136237	0.999982444	0.905071494	Bacteria.Firmicutes.Clostridia.Clostridiales.Lachnospiraceae.Anaerostipes	NUP54
84697	ENSG00000138756	rs1275045	0.794803652	0.723758757	0.967793409	0.880114801	0.15248735	-0.127928335	-0.027257331	0.062269578	0.58394685	0.360412196	0.672532006	0.411266868	0.960015606	0.607199174	0.999982444	0.945067488	Bacteria.Firmicutes.Clostridia.Clostridiales.Lachnospiraceae.Anaerostipes	BMP2K
84698	ENSG00000138757	rs6844014	0.738139338	0.401450341	0.728700613	0.852653314	0.160793255	-0.319567344	0.191475701	0.078767655	0.478936078	0.378417753	0.54969542	0.422429513	0.951490987	0.475872653	0.999982444	0.945067488	Bacteria.Firmicutes.Clostridia.Clostridiales.Lachnospiraceae.Anaerostipes	G3BP2
84699	ENSG00000138767	rs6829203	0.159375878	0.206765451	0.366569289	0.521304851	-0.922123501	0.492592254	0.674581858	-0.285020317	0.647903227	0.386334842	0.741976617	0.442042893	0.720754501	0.356862889	0.999982444	0.930677205	Bacteria.Firmicutes.Clostridia.Clostridiales.Lachnospiraceae.Anaerostipes	CNOT6L
84700	ENSG00000138769	rs2055998	0.360679674	0.236376857	0.537987605	0.493719243	0.342664625	-0.570379833	-0.254249439	0.353146504	0.372271539	0.477319015	0.410681894	0.513122	0.844488461	0.378296244	0.999982444	0.930677205	Bacteria.Firmicutes.Clostridia.Clostridiales.Lachnospiraceae.Anaerostipes	CDKL2
84701	ENSG00000138771	rs17002205	0.980018259	0.588788504	0.91574073	0.855902039	0.00588749	-0.206434089	-0.028572399	0.084515674	0.23417768	0.379999002	0.26902704	0.463594478	0.979349717	0.561971544	0.999982444	0.945067488	Bacteria.Firmicutes.Clostridia.Clostridiales.Lachnospiraceae.Anaerostipes	SHROOM3
84702	ENSG00000138772	rs3749482	0.287537821	0.180912583	0.188505986	0.094076958	-0.454803395	0.433612679	0.654532781	-0.620030446	0.424180118	0.320661476	0.492592556	0.36499318	0.802419423	0.333538795	0.999982444	0.87419889	Bacteria.Firmicutes.Clostridia.Clostridiales.Lachnospiraceae.Anaerostipes	ANXA3
84703	ENSG00000138780	rs2544412	0.232940722	0.210260826	0.521524569	0.547385651	0.597391833	-0.39704155	-0.365342927	0.222779566	0.496227149	0.313825899	0.566916513	0.368352447	0.782754801	0.359976004	0.999982444	0.930677205	Bacteria.Firmicutes.Clostridia.Clostridiales.Lachnospiraceae.Anaerostipes	GSTCD
84704	ENSG00000138785	rs10020333	0.341631515	0.223109987	0.17970364	0.092372368	-0.316440735	0.390452066	0.529325039	-0.616316376	0.330363874	0.317472973	0.390342317	0.360881851	0.829374236	0.368455306	0.999982444	0.87419889	Bacteria.Firmicutes.Clostridia.Clostridiales.Lachnospiraceae.Anaerostipes	INTS12
84705	ENSG00000138794	rs4698747	0.951287007	0.742544766	0.814926363	0.532382272	-0.021208933	-0.161281423	-0.092277985	0.33300178	0.345854018	0.488927854	0.392650753	0.530531727	0.979349717	0.612310885	0.999982444	0.930677205	Bacteria.Firmicutes.Clostridia.Clostridiales.Lachnospiraceae.Anaerostipes	CASP6
84706	ENSG00000138795	rs78934491	0.826029492	0.847492894	0.596164213	0.96025745	-0.058051068	-0.124842027	0.159543467	-0.034454924	0.26306561	0.646597471	0.299609035	0.68882171	0.966403225	0.639532413	0.999982444	0.953176888	Bacteria.Firmicutes.Clostridia.Clostridiales.Lachnospiraceae.Anaerostipes	LEF1
84707	ENSG00000138798	rs62327604	0.502062753	0.59071126	0.784797759	0.575936135	-0.256295126	0.255770529	-0.11588617	0.283204589	0.379722405	0.473261519	0.422654756	0.503812133	0.896402925	0.562650041	0.999982444	0.930677205	Bacteria.Firmicutes.Clostridia.Clostridiales.Lachnospiraceae.Anaerostipes	EGF
84708	ENSG00000138801	rs2189154	0.092767952	0.109599584	0.665982783	0.739584077	-1.536571048	0.83489049	0.437485034	-0.192259315	0.90084932	0.51477104	1.008927326	0.57596086	0.626232334	0.257805451	0.999982444	0.945067488	Bacteria.Firmicutes.Clostridia.Clostridiales.Lachnospiraceae.Anaerostipes	PAPSS1
84709	ENSG00000138821	rs4557261	0.380277888	0.329056286	0.741419314	0.787773783	-0.470902788	0.317827985	-0.203041505	0.102542185	0.533114813	0.323229568	0.612744359	0.379365951	0.851398847	0.438186792	0.999982444	0.945067488	Bacteria.Firmicutes.Clostridia.Clostridiales.Lachnospiraceae.Anaerostipes	SLC39A8
84710	ENSG00000138829	rs13175872	0.123964813	0.148332307	0.207065625	0.39369673	-0.388902674	0.576438511	0.373685212	-0.36283069	0.249582111	0.394128507	0.293273485	0.422609166	0.674384521	0.302361742	0.999982444	0.918408376	Bacteria.Firmicutes.Clostridia.Clostridiales.Lachnospiraceae.Anaerostipes	FBN2
84711	ENSG00000138867	rs6004194	0.509345512	0.598663883	0.501044342	0.466767002	-0.264748909	0.19871684	0.295214445	-0.300822134	0.399041502	0.375732427	0.436341081	0.410965713	0.896402925	0.565262824	0.999982444	0.921502002	Bacteria.Firmicutes.Clostridia.Clostridiales.Lachnospiraceae.Anaerostipes	GUCD1
84712	ENSG00000139112	rs58374689	0.14663548	0.400836095	0.232270308	0.557407583	-0.35551897	0.548264358	0.333277775	-0.413220825	0.242046035	0.648379964	0.276437836	0.700734758	0.699938937	0.47580385	0.999982444	0.930677205	Bacteria.Firmicutes.Clostridia.Clostridiales.Lachnospiraceae.Anaerostipes	GABARAPL1
84713	ENSG00000139168	rs71453348	0.42001203	0.703514319	0.737215089	0.854077171	-0.255885612	0.179169941	0.118643817	-0.096680754	0.31533542	0.468741541	0.352099001	0.523616056	0.875716728	0.600227476	0.999982444	0.945067488	Bacteria.Firmicutes.Clostridia.Clostridiales.Lachnospiraceae.Anaerostipes	ZCRB1
84714	ENSG00000139178	rs10842565	0.600379314	0.083370833	0.773984904	0.171051352	0.163292398	-0.882391176	-0.098601506	0.795530547	0.310209668	0.50190725	0.341954547	0.574846758	0.917424133	0.224867161	0.999982444	0.88855034	Bacteria.Firmicutes.Clostridia.Clostridiales.Lachnospiraceae.Anaerostipes	C1RL
84715	ENSG00000139190	rs2532491	0.846010654	0.607924118	0.355116007	0.433442989	0.082127832	-0.151197018	0.423466934	-0.249606268	0.421220065	0.293300007	0.454727446	0.316707461	0.971879946	0.568774849	0.999982444	0.918901107	Bacteria.Firmicutes.Clostridia.Clostridiales.Lachnospiraceae.Anaerostipes	VAMP1
84716	ENSG00000139192	rs2534711	0.100419452	0.031254452	0.868130233	0.808551424	-0.465820088	0.657816477	0.053484115	-0.087582298	0.279575563	0.298900189	0.320876034	0.360022229	0.639524247	0.140566989	0.999982444	0.945067488	Bacteria.Firmicutes.Clostridia.Clostridiales.Lachnospiraceae.Anaerostipes	TAPBPL
84717	ENSG00000139197	rs144401521	0.741009249	0.204967348	0.422371649	0.581214421	0.091089995	-0.390219806	0.252652353	-0.194946241	0.274442168	0.30481927	0.312944825	0.351667713	0.951490987	0.354938652	0.999982444	0.930677205	Bacteria.Firmicutes.Clostridia.Clostridiales.Lachnospiraceae.Anaerostipes	PEX5
84718	ENSG00000139344	rs7486703	0.311579579	0.068764846	0.23206908	0.61865901	-0.411846633	0.466800709	-0.557782815	0.146922083	0.403877777	0.252300447	0.462452417	0.293777809	0.824223047	0.204960309	0.999982444	0.933302485	Bacteria.Firmicutes.Clostridia.Clostridiales.Lachnospiraceae.Anaerostipes	AMDHD1
84719	ENSG00000139372	rs4135054	0.765338876	0.840905481	0.587861766	0.427329933	-0.067685437	-0.202051582	-0.144582931	0.81959705	0.225835075	1.002597447	0.265482981	1.026165449	0.953746233	0.6377253	0.999982444	0.918901107	Bacteria.Firmicutes.Clostridia.Clostridiales.Lachnospiraceae.Anaerostipes	TDG
84720	ENSG00000139428	rs4499061	0.56097212	0.780248411	0.446063377	0.758417893	0.187485023	-0.146698573	-0.273825259	0.184645201	0.320839695	0.523666867	0.35720279	0.597871602	0.907737576	0.623106324	0.999982444	0.945067488	Bacteria.Firmicutes.Clostridia.Clostridiales.Lachnospiraceae.Anaerostipes	MMAB
84721	ENSG00000139505	rs4272884	0.031741427	0.016650244	0.058268977	0.03113522	1.391684271	-0.929336352	-1.421257945	0.966462807	0.634237185	0.378253173	0.737497468	0.438822368	0.400541611	0.10247109	0.999982444	0.87419889	Bacteria.Firmicutes.Clostridia.Clostridiales.Lachnospiraceae.Anaerostipes	MTMR6
84722	ENSG00000139547	rs7954692	0.328007318	0.619835178	0.535939481	0.924067793	-0.260713714	0.266816636	0.187667499	0.056393188	0.26456604	0.535309804	0.301608454	0.589418161	0.829374236	0.574266218	0.999982444	0.950931303	Bacteria.Firmicutes.Clostridia.Clostridiales.Lachnospiraceae.Anaerostipes	RDH16
84723	ENSG00000139610	rs4145127	0.036997086	0.015608319	0.183147218	0.238958435	-0.682966802	0.637023691	0.48912603	-0.360865884	0.320804893	0.256633644	0.363593752	0.303672522	0.4172648	0.10014124	0.999982444	0.888553476	Bacteria.Firmicutes.Clostridia.Clostridiales.Lachnospiraceae.Anaerostipes	CELA1
84724	ENSG00000139620	rs10783277	0.924319291	0.894985775	0.941474828	0.907322367	0.044574844	-0.044499254	0.041768032	-0.045795145	0.467446582	0.335823538	0.566757744	0.391865512	0.976721042	0.656243336	0.999982444	0.948559288	Bacteria.Firmicutes.Clostridia.Clostridiales.Lachnospiraceae.Anaerostipes	KANSL2
84725	ENSG00000139651	rs2272301	0.203073623	0.191195777	0.351047302	0.590917705	-0.301616309	0.715513907	0.250983291	-0.322593218	0.234610429	0.541809576	0.267227933	0.597238721	0.752405759	0.343882599	0.999982444	0.930677205	Bacteria.Firmicutes.Clostridia.Clostridiales.Lachnospiraceae.Anaerostipes	ZNF740
84726	ENSG00000139668	rs1058142	0.993119571	0.423750436	0.980724995	0.318533161	-0.002519094	-0.382525798	0.008072624	0.514450351	0.291017	0.475228771	0.332868037	0.51185449	0.979349717	0.48701042	0.999982444	0.905071494	Bacteria.Firmicutes.Clostridia.Clostridiales.Lachnospiraceae.Anaerostipes	WDFY2
84727	ENSG00000139714	rs116201316	0.233716546	0.210060319	0.848158825	0.749311913	-0.32277748	0.555015876	0.058145066	0.155876754	0.268567308	0.438495318	0.302489724	0.4857724	0.782916859	0.359872801	0.999982444	0.945067488	Bacteria.Firmicutes.Clostridia.Clostridiales.Lachnospiraceae.Anaerostipes	MORN3
84728	ENSG00000139719	rs2277333	0.045555858	0.007534562	0.3223438	0.044172458	-0.541068972	1.195284498	0.302642226	-0.953030706	0.265483501	0.433532741	0.303513661	0.464512947	0.477393327	0.068326376	0.999982444	0.87419889	Bacteria.Firmicutes.Clostridia.Clostridiales.Lachnospiraceae.Anaerostipes	VPS33A
84729	ENSG00000139734	rs9592021	0.610498238	0.768703178	0.644018873	0.823633056	0.158406932	-0.146647343	-0.158185426	0.134238444	0.309508565	0.496629966	0.34075644	0.599913974	0.919152332	0.621531483	0.999982444	0.945067488	Bacteria.Firmicutes.Clostridia.Clostridiales.Lachnospiraceae.Anaerostipes	DIAPH3
84730	ENSG00000139835	rs9549753	0.184392353	0.157497208	0.395920068	0.296895724	-0.604788255	0.455830255	0.430775523	-0.383751003	0.450867726	0.318811627	0.504126861	0.364980117	0.743692601	0.309609113	0.999982444	0.904781625	Bacteria.Firmicutes.Clostridia.Clostridiales.Lachnospiraceae.Anaerostipes	GRTP1
84731	ENSG00000139865	rs8022736	0.319613775	0.168127783	0.803383543	0.834537647	-0.261322143	0.442787135	-0.074418271	0.073797366	0.260589184	0.317739727	0.297703498	0.351896868	0.824507127	0.321277485	0.999982444	0.945067488	Bacteria.Firmicutes.Clostridia.Clostridiales.Lachnospiraceae.Anaerostipes	TTC6
84732	ENSG00000139899	rs1956905	0.196159441	0.211138632	0.679860374	0.826201434	-0.925902104	0.546161874	0.318882866	-0.104846792	0.709077917	0.432533474	0.769340376	0.4756041	0.750299496	0.360349106	0.999982444	0.945067488	Bacteria.Firmicutes.Clostridia.Clostridiales.Lachnospiraceae.Anaerostipes	CBLN3
84733	ENSG00000139921	rs4261445	0.579197309	0.777219486	0.265022122	0.354550381	0.294681606	-0.097507023	-0.653435144	0.361423329	0.528752071	0.343207931	0.581271235	0.387644823	0.910473522	0.622929891	0.999982444	0.905071494	Bacteria.Firmicutes.Clostridia.Clostridiales.Lachnospiraceae.Anaerostipes	TMX1
84734	ENSG00000139977	rs11158159	0.908303789	0.780154613	0.964728407	0.65771838	-0.098894278	-0.14519886	0.040480764	0.251523509	0.855329601	0.51808627	0.911956101	0.565119934	0.976721042	0.623106324	0.999982444	0.942124496	Bacteria.Firmicutes.Clostridia.Clostridiales.Lachnospiraceae.Anaerostipes	NAA30
84735	ENSG00000140043	rs8012900	0.30232298	0.161092954	0.444988215	0.422950949	-0.370980203	0.40461849	-0.303298545	0.262868707	0.356851689	0.285481352	0.394712514	0.326008052	0.819325714	0.314621128	0.999982444	0.918901107	Bacteria.Firmicutes.Clostridia.Clostridiales.Lachnospiraceae.Anaerostipes	PTGR2
84736	ENSG00000140104	rs28391579	0.013452507	0.013497272	0.017157833	0.037759478	1.069080282	-0.703161642	-1.179872565	0.674272787	0.420923921	0.276991944	0.482546516	0.318035165	0.299787289	0.092922552	0.999982444	0.87419889	Bacteria.Firmicutes.Clostridia.Clostridiales.Lachnospiraceae.Anaerostipes	CLBA1
84737	ENSG00000140105	rs12891492	0.792302537	0.950241768	0.882344469	0.458997477	-0.097894229	-0.030907612	-0.060534389	0.399780241	0.370263105	0.493409306	0.40744174	0.536714935	0.960015606	0.669225631	0.999982444	0.918901107	Bacteria.Firmicutes.Clostridia.Clostridiales.Lachnospiraceae.Anaerostipes	WARS1
84738	ENSG00000140199	rs347866	0.917707852	0.63946721	0.58296649	0.966145311	-0.038130991	-0.144306844	0.225619151	-0.015200585	0.367641847	0.306634498	0.408897511	0.356782203	0.976721042	0.580509444	0.999982444	0.953236598	Bacteria.Firmicutes.Clostridia.Clostridiales.Lachnospiraceae.Anaerostipes	SLC12A6
84739	ENSG00000140280	rs2622775	0.414233365	0.122655342	0.886409277	0.582066995	0.283510508	-0.63055289	0.058654689	0.247585138	0.34504942	0.403227418	0.409021503	0.447635755	0.874266282	0.271828335	0.999982444	0.930677205	Bacteria.Firmicutes.Clostridia.Clostridiales.Lachnospiraceae.Anaerostipes	LYSMD2
84740	ENSG00000140319	rs2291620	0.855297006	0.544399151	0.626474918	0.816749637	-0.073087882	0.177646359	-0.21179201	0.081953473	0.399214222	0.291544846	0.433127728	0.352253904	0.972243355	0.54174056	0.999982444	0.945067488	Bacteria.Firmicutes.Clostridia.Clostridiales.Lachnospiraceae.Anaerostipes	SRP14
84741	ENSG00000140323	rs76277863	0.778255561	0.143182989	0.269387525	0.978181744	0.068280589	0.477082712	-0.299035768	-0.012028538	0.241489935	0.32198658	0.268472656	0.438159782	0.957054192	0.296337462	0.999982444	0.955082278	Bacteria.Firmicutes.Clostridia.Clostridiales.Lachnospiraceae.Anaerostipes	DISP2
84742	ENSG00000140374	rs62027053	0.5722499	0.270307549	0.778442889	0.291072489	-0.142242641	1.115529043	0.083038224	-1.106123282	0.250615113	1.003459392	0.293938821	1.039299282	0.907737576	0.401191194	0.999982444	0.9013197	Bacteria.Firmicutes.Clostridia.Clostridiales.Lachnospiraceae.Anaerostipes	ETFA
84743	ENSG00000140386	rs907594	0.025218065	0.028347227	0.221359437	0.198182398	-0.585092481	0.763633261	0.390312244	-0.497080534	0.255485419	0.340647225	0.316146379	0.382421068	0.364703775	0.134223364	0.999982444	0.888553476	Bacteria.Firmicutes.Clostridia.Clostridiales.Lachnospiraceae.Anaerostipes	SCAPER
84744	ENSG00000140471	rs7180844	0.017312439	0.001870504	0.197276362	0.144532521	1.007615323	-0.954476337	-0.584460205	0.496459112	0.412693576	0.29453953	0.448725971	0.336212583	0.320209653	0.031790589	0.999982444	0.87419889	Bacteria.Firmicutes.Clostridia.Clostridiales.Lachnospiraceae.Anaerostipes	LINS1
84745	ENSG00000140575	rs3539	0.938104555	0.596536497	0.329752982	0.70788827	0.020697927	-0.141244905	0.333349526	-0.114945983	0.265532057	0.265515455	0.339507165	0.305449867	0.977582826	0.564708494	0.999982444	0.945067488	Bacteria.Firmicutes.Clostridia.Clostridiales.Lachnospiraceae.Anaerostipes	IQGAP1
84746	ENSG00000140577	rs8033595	0.034746798	0.018344561	0.127820033	0.089786709	-0.715631742	0.66964045	0.640069467	-0.566576824	0.331951314	0.276866535	0.415051717	0.329057487	0.410665793	0.108645149	0.999982444	0.87419889	Bacteria.Firmicutes.Clostridia.Clostridiales.Lachnospiraceae.Anaerostipes	CRTC3
84747	ENSG00000140598	rs72749575	0.689086152	0.136309381	0.906714105	0.422018347	0.127219596	-0.675174653	0.041005114	0.39829437	0.316577656	0.447708415	0.348579082	0.492965265	0.940984768	0.287679549	0.999982444	0.918901107	Bacteria.Firmicutes.Clostridia.Clostridiales.Lachnospiraceae.Anaerostipes	EFL1
84748	ENSG00000140905	rs11860711	0.556868959	0.00885494	0.548970964	0.60070885	-0.144628773	1.181939878	-0.166352993	-0.268392923	0.244923982	0.438132242	0.276149621	0.510333564	0.906500567	0.07537806	0.999982444	0.930677205	Bacteria.Firmicutes.Clostridia.Clostridiales.Lachnospiraceae.Anaerostipes	GCSH
84749	ENSG00000140931	rs3743719	0.479269394	0.276468595	0.535948817	0.279269086	0.266075482	-0.367041016	-0.268965196	0.412306167	0.3739536	0.334474268	0.432275382	0.377939009	0.896402925	0.40313449	0.999982444	0.900832863	Bacteria.Firmicutes.Clostridia.Clostridiales.Lachnospiraceae.Anaerostipes	CMTM3
84750	ENSG00000140950	rs8053110	0.105660129	0.068805178	0.757917316	0.594420329	-0.57110327	0.611199453	0.131431014	-0.204144714	0.348128679	0.330395607	0.424657871	0.381550357	0.647590138	0.204960309	0.999982444	0.930677205	Bacteria.Firmicutes.Clostridia.Clostridiales.Lachnospiraceae.Anaerostipes	MEAK7
84751	ENSG00000140961	rs9931745	0.728505239	0.397810637	0.483489886	0.779524453	-0.1056135	0.389305268	-0.244496641	0.144686806	0.30297172	0.457433166	0.346962163	0.514743754	0.948686366	0.473307149	0.999982444	0.945067488	Bacteria.Firmicutes.Clostridia.Clostridiales.Lachnospiraceae.Anaerostipes	OSGIN1
84752	ENSG00000140968	rs16940186	0.597181006	0.509425118	0.218708549	0.108873249	0.1513695	-0.320956821	-0.397705909	0.904602682	0.285049217	0.483851854	0.320267985	0.556589252	0.915538355	0.528655867	0.999982444	0.87419889	Bacteria.Firmicutes.Clostridia.Clostridiales.Lachnospiraceae.Anaerostipes	IRF8
84753	ENSG00000140987	rs1878931	0.516153159	0.405094245	0.31312985	0.255858619	0.348534006	-0.302481797	-0.606604194	0.469714108	0.533906825	0.3609869	0.596790746	0.409807669	0.896402925	0.477325918	0.999982444	0.891684258	Bacteria.Firmicutes.Clostridia.Clostridiales.Lachnospiraceae.Anaerostipes	ZSCAN32
84754	ENSG00000140988	rs6366	0.12899196	0.122626212	0.092442968	0.078176674	-2.119203601	1.132285851	2.473852988	-1.373968544	1.378491797	0.724019362	1.448876467	0.767938501	0.674748239	0.271828335	0.999982444	0.87419889	Bacteria.Firmicutes.Clostridia.Clostridiales.Lachnospiraceae.Anaerostipes	RPS2
84755	ENSG00000140993	rs62034711	0.39888134	0.676798851	0.212708275	0.313227759	0.175695663	-0.100386338	-0.304445676	0.289568803	0.206913835	0.239760362	0.241945581	0.284942346	0.861902293	0.593205759	0.999982444	0.905071494	Bacteria.Firmicutes.Clostridia.Clostridiales.Lachnospiraceae.Anaerostipes	TIGD7
84756	ENSG00000140995	rs79763192	0.969935306	0.264201764	0.728964101	0.891712129	-0.009420972	-0.560835256	0.098125168	0.076849126	0.249016895	0.498033791	0.281986673	0.562320166	0.979349717	0.397674869	0.999982444	0.94620264	Bacteria.Firmicutes.Clostridia.Clostridiales.Lachnospiraceae.Anaerostipes	DEF8
84757	ENSG00000141012	rs897958	0.59810602	0.647516714	0.351604743	0.234374554	-0.142292957	0.163711933	0.296597575	-0.471255192	0.268635708	0.356425672	0.316162678	0.392666338	0.915588342	0.583200265	0.999982444	0.888553476	Bacteria.Firmicutes.Clostridia.Clostridiales.Lachnospiraceae.Anaerostipes	GALNS
84758	ENSG00000141013	rs200753547	0.604728773	0.78548129	0.986622928	0.863518457	-0.159580684	0.169800243	0.005824337	0.123802615	0.306822375	0.621311825	0.346066583	0.717410047	0.917972552	0.62340583	0.999982444	0.945067488	Bacteria.Firmicutes.Clostridia.Clostridiales.Lachnospiraceae.Anaerostipes	GAS8
84759	ENSG00000141027	rs178798	0.445778762	0.250669354	0.744023439	0.535139789	0.344984795	-0.329645811	-0.163871713	0.206229966	0.449747058	0.284445015	0.49975766	0.330790113	0.885811675	0.388313578	0.999982444	0.930677205	Bacteria.Firmicutes.Clostridia.Clostridiales.Lachnospiraceae.Anaerostipes	NCOR1
84760	ENSG00000141161	rs79900800	0.95957531	0.268922455	0.222885304	0.626765265	-0.011825263	0.732930589	-0.332288832	0.347220372	0.232417594	0.657376226	0.27004834	0.710686287	0.979349717	0.400784334	0.999982444	0.937752275	Bacteria.Firmicutes.Clostridia.Clostridiales.Lachnospiraceae.Anaerostipes	UNC45B
84761	ENSG00000141198	rs1802212	0.816030521	0.710574314	0.690607761	0.882972613	-0.074411125	-0.131712908	0.146649696	-0.061982761	0.318561855	0.353412647	0.366823867	0.419446388	0.96464077	0.603013576	0.999982444	0.945067488	Bacteria.Firmicutes.Clostridia.Clostridiales.Lachnospiraceae.Anaerostipes	TOM1L1
84762	ENSG00000141219	rs3764362	0.109365341	0.273581457	0.297330748	0.719798022	-0.750860469	0.400693773	0.548255224	-0.145142971	0.462648803	0.362931581	0.521911429	0.402876345	0.652169074	0.402672046	0.999982444	0.945067488	Bacteria.Firmicutes.Clostridia.Clostridiales.Lachnospiraceae.Anaerostipes	C17orf80
84763	ENSG00000141252	rs2474694	0.761266273	0.470639107	0.973040516	0.865044715	0.116347165	-0.235993344	0.014780524	0.066492964	0.381367747	0.325231507	0.435701228	0.38971426	0.953424198	0.509219478	0.999982444	0.945067488	Bacteria.Firmicutes.Clostridia.Clostridiales.Lachnospiraceae.Anaerostipes	VPS53
84764	ENSG00000141279	rs11079784	0.576783691	0.674359385	0.976369378	0.757769942	0.310998047	-0.180150974	-0.017526552	-0.142384952	0.554489697	0.426846368	0.589456084	0.459761257	0.910276729	0.592899386	0.999982444	0.945067488	Bacteria.Firmicutes.Clostridia.Clostridiales.Lachnospiraceae.Anaerostipes	NPEPPS
84765	ENSG00000141295	rs144723468	0.800735611	0.338499275	0.189752874	0.023444411	0.076807417	-0.442813131	-0.446223829	1.21531297	0.303090005	0.459286955	0.336782423	0.523847666	0.962852541	0.442147758	0.999982444	0.87419889	Bacteria.Firmicutes.Clostridia.Clostridiales.Lachnospiraceae.Anaerostipes	SCRN2
84766	ENSG00000141349	rs189051	0.62466166	0.527129753	0.877168588	0.986371717	0.235120195	-0.218482096	-0.082920535	0.006815593	0.478314878	0.343653719	0.534418898	0.397498921	0.927559633	0.536826328	0.999982444	0.956348458	Bacteria.Firmicutes.Clostridia.Clostridiales.Lachnospiraceae.Anaerostipes	G6PC3
84767	ENSG00000141380	rs994729	0.481000163	0.174673257	0.310246403	0.093538855	0.204769921	-0.516826427	-0.337484544	0.703795834	0.288933217	0.376663953	0.33003676	0.413610441	0.896402925	0.328018682	0.999982444	0.87419889	Bacteria.Firmicutes.Clostridia.Clostridiales.Lachnospiraceae.Anaerostipes	SS18
84768	ENSG00000141384	rs7236786	0.883061736	0.832013465	0.548989032	0.083013945	-0.044512496	-0.062284499	-0.203891026	0.618912913	0.301453833	0.292468436	0.338478928	0.35162309	0.974523781	0.635299715	0.999982444	0.87419889	Bacteria.Firmicutes.Clostridia.Clostridiales.Lachnospiraceae.Anaerostipes	TAF4B
84769	ENSG00000141391	rs56297932	0.883711866	0.02083797	0.579296461	0.49262877	0.036972724	-0.925892973	0.158024831	0.351642746	0.251802125	0.391050602	0.283620853	0.509645355	0.974523781	0.115752463	0.999982444	0.930677205	Bacteria.Firmicutes.Clostridia.Clostridiales.Lachnospiraceae.Anaerostipes	PRELID3A
84770	ENSG00000141404	rs13353244	0.650931606	0.345993766	0.708741122	0.847096188	-0.129597865	0.437805956	-0.120410652	0.095690882	0.285118651	0.461248361	0.320954326	0.494311991	0.932195297	0.443263866	0.999982444	0.945067488	Bacteria.Firmicutes.Clostridia.Clostridiales.Lachnospiraceae.Anaerostipes	GNAL
84771	ENSG00000141424	rs7242481	0.316909016	0.511132035	0.521967427	0.915012375	-0.296551815	0.224322129	0.225274145	-0.044201226	0.294059345	0.339544245	0.349939661	0.412601793	0.824223047	0.529356947	0.999982444	0.948679354	Bacteria.Firmicutes.Clostridia.Clostridiales.Lachnospiraceae.Anaerostipes	SLC39A6
84772	ENSG00000141428	rs62101366	0.383692327	0.171578883	0.252212017	0.195443488	0.24287187	-0.765582952	-0.360040954	0.856154646	0.276949244	0.553898487	0.31169521	0.654601031	0.853557058	0.325689653	0.999982444	0.888553476	Bacteria.Firmicutes.Clostridia.Clostridiales.Lachnospiraceae.Anaerostipes	C18orf21
84773	ENSG00000141429	rs2051291	0.634765847	0.543793389	0.984890894	0.85285001	-0.159043193	0.254491809	-0.007728595	-0.086826872	0.333254267	0.417030388	0.406565318	0.466280751	0.930100911	0.54174056	0.999982444	0.945067488	Bacteria.Firmicutes.Clostridia.Clostridiales.Lachnospiraceae.Anaerostipes	GALNT1
84774	ENSG00000141458	rs1429934	0.967408329	0.716611863	0.950561082	0.631711138	-0.019615248	-0.119562842	-0.035719755	0.186676395	0.478254054	0.327972649	0.573918254	0.387648936	0.979349717	0.605159857	0.999982444	0.939580324	Bacteria.Firmicutes.Clostridia.Clostridiales.Lachnospiraceae.Anaerostipes	NPC1
84775	ENSG00000141503	rs8081550	0.888611859	0.74829579	0.760766385	0.82027497	0.088965082	-0.151764992	0.205787535	-0.113566413	0.632739794	0.470981214	0.673084514	0.497883475	0.974641992	0.614329183	0.999982444	0.945067488	Bacteria.Firmicutes.Clostridia.Clostridiales.Lachnospiraceae.Anaerostipes	MINK1
84776	ENSG00000141526	rs10852794	0.635306944	0.722628618	0.715397762	0.811568451	0.267942705	-0.12901284	-0.259802502	0.109257704	0.562339068	0.361921786	0.709483014	0.456458242	0.930100911	0.606985825	0.999982444	0.945067488	Bacteria.Firmicutes.Clostridia.Clostridiales.Lachnospiraceae.Anaerostipes	SLC16A3
84777	ENSG00000141556	rs9896263	0.015357456	0.008764441	0.069171887	0.046855847	1.541115282	-1.115597844	-1.296525667	0.944884976	0.619282125	0.41295775	0.701811563	0.466479043	0.308642532	0.075226323	0.999982444	0.87419889	Bacteria.Firmicutes.Clostridia.Clostridiales.Lachnospiraceae.Anaerostipes	TBCD
84778	ENSG00000141560	rs58867683	0.005902175	0.000275609	0.94820587	0.869345763	0.85256719	-0.940192417	-0.02155214	-0.04593155	0.299628139	0.244645351	0.330516073	0.278152504	0.205979652	0.010743409	0.999982444	0.945067488	Bacteria.Firmicutes.Clostridia.Clostridiales.Lachnospiraceae.Anaerostipes	FN3KRP
84779	ENSG00000141569	rs56082951	0.839475056	0.768451002	0.519231843	0.331554747	-0.048403634	0.199009767	0.181514727	-0.69189461	0.23801299	0.673202397	0.280114574	0.707324799	0.969733115	0.62153119	0.999982444	0.905071494	Bacteria.Firmicutes.Clostridia.Clostridiales.Lachnospiraceae.Anaerostipes	TRIM65
84780	ENSG00000141576	rs28494893	0.000102228	1.64E-06	0.420456922	0.688420094	-1.077786945	1.260652636	0.235445061	-0.111337224	0.260617753	0.239418974	0.29042519	0.276429716	0.019046715	0.000600955	0.999982444	0.945067488	Bacteria.Firmicutes.Clostridia.Clostridiales.Lachnospiraceae.Anaerostipes	RNF157
84781	ENSG00000141639	rs11663013	0.312853233	0.195755407	0.398042998	0.323282375	0.28847723	-0.577990612	-0.280243067	0.477717316	0.283646886	0.442234117	0.32944831	0.480030016	0.824223047	0.34694611	0.999982444	0.905071494	Bacteria.Firmicutes.Clostridia.Clostridiales.Lachnospiraceae.Anaerostipes	MAPK4
84782	ENSG00000141698	rs35051135	0.221534069	0.153226008	0.76063536	0.747258046	0.829103813	-0.543693635	0.226506923	-0.136314582	0.671817005	0.376292789	0.740434353	0.421233685	0.772887438	0.306867718	0.999982444	0.945067488	Bacteria.Firmicutes.Clostridia.Clostridiales.Lachnospiraceae.Anaerostipes	NT5C3B
84783	ENSG00000141759	rs62101233	0.650088726	0.265870432	0.363311917	0.859103983	-0.123450319	0.543771598	-0.287109839	0.093843154	0.270891976	0.484586152	0.313642639	0.526587671	0.932195297	0.399249883	0.999982444	0.945067488	Bacteria.Firmicutes.Clostridia.Clostridiales.Lachnospiraceae.Anaerostipes	TXNL4A
84784	ENSG00000141858	rs56202530	0.398796078	0.068843068	0.696453961	0.392991242	0.214492126	-0.934283626	-0.113237674	0.479693775	0.252557865	0.50511573	0.289004762	0.557888975	0.861902293	0.204960309	0.999982444	0.918408376	Bacteria.Firmicutes.Clostridia.Clostridiales.Lachnospiraceae.Anaerostipes	SAMD1
84785	ENSG00000141873	rs111318854	0.89900125	0.268434933	0.973922904	0.149498796	0.031343922	1.082882166	-0.009485031	-1.465886053	0.246003308	0.97025505	0.289065003	1.005197968	0.976542764	0.400313582	0.999982444	0.87419889	Bacteria.Firmicutes.Clostridia.Clostridiales.Lachnospiraceae.Anaerostipes	SLC39A3
84786	ENSG00000141934	rs28453035	0.233375803	0.110276956	0.643623077	0.997416879	0.486248867	-0.558932315	0.241782683	0.001345629	0.404285858	0.345292863	0.520215688	0.414070978	0.782916859	0.257961326	0.999982444	0.956633131	Bacteria.Firmicutes.Clostridia.Clostridiales.Lachnospiraceae.Anaerostipes	PLPP2
84787	ENSG00000141959	rs2073436	0.503035574	0.575044032	0.582593573	0.49451011	-0.422155742	0.203928795	-0.402986993	0.289151395	0.626889168	0.36193463	0.729623579	0.420909965	0.896402925	0.555618296	0.999982444	0.930677205	Bacteria.Firmicutes.Clostridia.Clostridiales.Lachnospiraceae.Anaerostipes	PFKL
84788	ENSG00000141971	rs55761990	0.133505977	0.014413687	0.19371295	0.048833713	0.464145925	-0.793049964	-0.456030834	0.719353593	0.305534052	0.315554212	0.347306346	0.358398182	0.674962767	0.096289882	0.999982444	0.87419889	Bacteria.Firmicutes.Clostridia.Clostridiales.Lachnospiraceae.Anaerostipes	MVB12A
84789	ENSG00000141994	rs61027285	0.420624113	0.056022866	0.840214811	0.867569146	0.253345075	-0.737119684	0.070213938	-0.073481449	0.312618166	0.378958864	0.346880743	0.43896383	0.875716728	0.186236516	0.999982444	0.945067488	Bacteria.Firmicutes.Clostridia.Clostridiales.Lachnospiraceae.Anaerostipes	DUS3L
84790	ENSG00000142082	rs1045288	0.501582892	0.555432557	0.638722519	0.6997307	-0.343013026	0.209487304	-0.275411318	0.155249799	0.507630286	0.353468361	0.583914756	0.400781911	0.896402925	0.547823753	0.999982444	0.945067488	Bacteria.Firmicutes.Clostridia.Clostridiales.Lachnospiraceae.Anaerostipes	SIRT3
84791	ENSG00000142168	rs9967983	0.954490728	0.902251443	0.61653795	0.820116163	-0.020924955	0.049692135	-0.20974885	0.103592694	0.365273905	0.403047902	0.416876228	0.453749882	0.979349717	0.657154857	0.999982444	0.945067488	Bacteria.Firmicutes.Clostridia.Clostridiales.Lachnospiraceae.Anaerostipes	SOD1
84792	ENSG00000142185	rs2516560	0.445356352	0.419964599	0.552815455	0.596519314	-0.258820635	0.386896619	0.224918006	-0.278417972	0.337102746	0.476735276	0.376999689	0.523352031	0.885811675	0.485045009	0.999982444	0.930677205	Bacteria.Firmicutes.Clostridia.Clostridiales.Lachnospiraceae.Anaerostipes	TRPM2
84793	ENSG00000142197	rs7281243	0.214945142	0.189623872	0.666526072	0.597000669	-0.391419852	0.427900412	0.157061855	-0.193340688	0.312605642	0.322857718	0.362844841	0.363907276	0.764900077	0.343122279	0.999982444	0.930677205	Bacteria.Firmicutes.Clostridia.Clostridiales.Lachnospiraceae.Anaerostipes	DOP1B
84794	ENSG00000142207	rs743306	0.603767375	0.642667721	0.388303866	0.350909129	0.73678894	-0.345885213	-1.26034325	0.722642953	1.412838945	0.742059368	1.451283091	0.769193158	0.917972552	0.581767812	0.999982444	0.905071494	Bacteria.Firmicutes.Clostridia.Clostridiales.Lachnospiraceae.Anaerostipes	URB1
84795	ENSG00000142230	rs71363729	0.232916854	0.225261686	0.627313725	0.660804081	-0.39269899	0.499157759	0.183005555	-0.204677117	0.326180954	0.407771233	0.375171319	0.464339466	0.782754801	0.36998975	0.999982444	0.942202377	Bacteria.Firmicutes.Clostridia.Clostridiales.Lachnospiraceae.Anaerostipes	SAE1
84796	ENSG00000142252	rs3178166	0.101301501	0.103526225	0.297773518	0.497694504	0.660456652	-0.623387137	-0.466462509	0.283477222	0.397441072	0.377622506	0.444459407	0.41572276	0.639524247	0.251630666	0.999982444	0.930677205	Bacteria.Firmicutes.Clostridia.Clostridiales.Lachnospiraceae.Anaerostipes	GEMIN7
84797	ENSG00000142444	rs4804546	0.383943928	0.244558057	0.244894398	0.100589557	-0.35758084	0.349822524	0.545186999	-0.57395446	0.407970072	0.297939215	0.464663097	0.344651454	0.853557058	0.38339824	0.999982444	0.87419889	Bacteria.Firmicutes.Clostridia.Clostridiales.Lachnospiraceae.Anaerostipes	TIMM29
84798	ENSG00000142494	rs56866369	0.181541731	0.010821883	0.633319809	0.19481624	-0.423172718	1.208969669	0.165310573	-0.692796585	0.313398652	0.460960565	0.344910404	0.528947304	0.74328316	0.083401798	0.999982444	0.888553476	Bacteria.Firmicutes.Clostridia.Clostridiales.Lachnospiraceae.Anaerostipes	SLC47A1
84799	ENSG00000142515	rs6998	0.777140338	0.92400416	0.815279158	0.816863524	0.086698342	-0.044162402	-0.082289298	-0.115551651	0.305051849	0.461195046	0.35082939	0.496980777	0.956786811	0.661554364	0.999982444	0.945067488	Bacteria.Firmicutes.Clostridia.Clostridiales.Lachnospiraceae.Anaerostipes	KLK3
84800	ENSG00000142556	rs2288884	0.827159549	0.823134295	0.904906118	0.633947548	-0.063687046	0.092200312	-0.038117593	0.215038927	0.290523977	0.410862949	0.317842719	0.449497479	0.966403225	0.633609848	0.999982444	0.940656278	Bacteria.Firmicutes.Clostridia.Clostridiales.Lachnospiraceae.Anaerostipes	ZNF614
84801	ENSG00000142599	rs61784176	0.333793259	0.349245466	0.313063069	0.305438439	-0.337880354	0.399285293	0.376759475	-0.496024343	0.347030107	0.423531171	0.370612834	0.480242593	0.829374236	0.444213184	0.999982444	0.905071494	Bacteria.Firmicutes.Clostridia.Clostridiales.Lachnospiraceae.Anaerostipes	RERE
84802	ENSG00000142621	rs10803375	0.022626635	0.006882303	0.474870828	0.455780778	-0.875177321	0.670068601	-0.329740827	0.228334468	0.37490154	0.24016442	0.458810348	0.304351495	0.353174798	0.064461442	0.999982444	0.918901107	Bacteria.Firmicutes.Clostridia.Clostridiales.Lachnospiraceae.Anaerostipes	FHAD1
84803	ENSG00000142623	rs11203336	0.32160936	0.240489662	0.742468619	0.606820433	0.304337165	-0.492975037	0.119409274	-0.244614012	0.304747123	0.416211915	0.361880537	0.473056859	0.826962446	0.380506762	0.999982444	0.930677205	Bacteria.Firmicutes.Clostridia.Clostridiales.Lachnospiraceae.Anaerostipes	PADI1
84804	ENSG00000142627	rs6603883	0.042974804	0.020418552	0.25595522	0.218404922	-1.098068496	0.756396124	0.664272999	-0.450312892	0.532067979	0.318364734	0.579671825	0.362390009	0.462139979	0.114513154	0.999982444	0.888553476	Bacteria.Firmicutes.Clostridia.Clostridiales.Lachnospiraceae.Anaerostipes	EPHA2
84805	ENSG00000142632	rs221052	0.009118869	0.006374457	0.547071857	0.596419737	1.269188214	-0.887370763	-0.321259489	0.18556933	0.472381656	0.314921104	0.530766026	0.348726401	0.250635448	0.063162637	0.999982444	0.930677205	Bacteria.Firmicutes.Clostridia.Clostridiales.Lachnospiraceae.Anaerostipes	ARHGEF19
84806	ENSG00000142669	rs3795685	0.450941889	0.510175894	0.299617109	0.42695659	0.35538749	-0.230491802	-0.5634089	0.314402708	0.468633411	0.348092159	0.538901907	0.393324347	0.885832125	0.529220985	0.999982444	0.918901107	Bacteria.Firmicutes.Clostridia.Clostridiales.Lachnospiraceae.Anaerostipes	SH3BGRL3
84807	ENSG00000142675	rs17163746	0.481858977	0.049038312	0.513683981	0.081039515	0.207450305	-0.960407444	-0.213358109	1.02545053	0.293291403	0.478942856	0.324915085	0.578753896	0.896402925	0.176507353	0.999982444	0.87419889	Bacteria.Firmicutes.Clostridia.Clostridiales.Lachnospiraceae.Anaerostipes	CNKSR1
84808	ENSG00000142676	rs12146103	0.466713927	0.265602501	0.896132243	0.701309351	-0.244739601	0.375818338	-0.049891637	-0.142579329	0.334309031	0.334723896	0.380698915	0.370119485	0.893638178	0.399081055	0.999982444	0.945067488	Bacteria.Firmicutes.Clostridia.Clostridiales.Lachnospiraceae.Anaerostipes	RPL11
84809	ENSG00000142684	rs8768	0.032772881	0.036644771	0.250208606	0.20578976	0.937441742	-0.658748543	-0.902050975	0.59038002	0.429875405	0.308831608	0.77759812	0.462021933	0.404500947	0.151195352	0.999982444	0.888553476	Bacteria.Firmicutes.Clostridia.Clostridiales.Lachnospiraceae.Anaerostipes	ZNF593
84810	ENSG00000142794	rs4654748	0.001054255	0.000783289	0.523158474	0.373119358	0.820216088	-1.18142999	-0.176928232	0.322527646	0.239323073	0.335474874	0.275630145	0.359668622	0.077999846	0.01990296	0.999982444	0.907750054	Bacteria.Firmicutes.Clostridia.Clostridiales.Lachnospiraceae.Anaerostipes	NBPF3
84811	ENSG00000142856	rs217490	0.615807175	0.758787249	0.545090772	0.677169826	-0.516844426	0.175334762	0.664531805	-0.257367467	1.025099276	0.56862277	1.092480292	0.615440082	0.921469631	0.618588894	0.999982444	0.945067488	Bacteria.Firmicutes.Clostridia.Clostridiales.Lachnospiraceae.Anaerostipes	ITGB3BP
84812	ENSG00000142867	rs17124345	0.966943661	0.754819686	0.884502886	0.365149275	-0.010876235	0.109049887	0.04325824	-0.363384904	0.261451874	0.347744167	0.296641983	0.398499636	0.979349717	0.616927509	0.999982444	0.905479798	Bacteria.Firmicutes.Clostridia.Clostridiales.Lachnospiraceae.Anaerostipes	BCL10
84813	ENSG00000142892	rs111857274	0.640394314	0.643458317	0.917974878	0.952766792	0.234673948	-0.152040508	-0.062529782	0.023304814	0.500039652	0.326965186	0.604853793	0.391952624	0.931211727	0.581862037	0.999982444	0.953176888	Bacteria.Firmicutes.Clostridia.Clostridiales.Lachnospiraceae.Anaerostipes	PIGK
84814	ENSG00000142937	rs1140279	0.87155843	0.635880737	0.880571185	0.880699798	0.047788887	-0.228703965	-0.050518924	0.082524503	0.294431526	0.480804669	0.334943219	0.547736367	0.974427458	0.579498203	0.999982444	0.945067488	Bacteria.Firmicutes.Clostridia.Clostridiales.Lachnospiraceae.Anaerostipes	RPS8
84815	ENSG00000142961	rs2486166	0.263632845	0.56811362	0.33190888	0.609959521	-0.416607041	0.166300647	0.408682043	-0.172300645	0.369511375	0.289868543	0.418104521	0.336146849	0.798362794	0.552722251	0.999982444	0.930677205	Bacteria.Firmicutes.Clostridia.Clostridiales.Lachnospiraceae.Anaerostipes	MOB3C
84816	ENSG00000143001	rs2495516	0.183508023	0.214689429	0.413093914	0.578670834	0.788475139	-0.438675722	-0.556625465	0.224281879	0.586605586	0.350148709	0.675787437	0.401873599	0.743692601	0.36343628	0.999982444	0.930677205	Bacteria.Firmicutes.Clostridia.Clostridiales.Lachnospiraceae.Anaerostipes	TMEM61
84817	ENSG00000143028	rs4970764	0.682416313	0.618208943	0.598117337	0.446500212	-0.134237768	0.128281425	-0.197646826	0.225929494	0.326626009	0.256175642	0.373150161	0.295007697	0.937792796	0.573846174	0.999982444	0.918901107	Bacteria.Firmicutes.Clostridia.Clostridiales.Lachnospiraceae.Anaerostipes	SYPL2
84818	ENSG00000143036	rs9432391	0.313750652	0.053107331	0.775615158	0.332421096	0.22121324	-1.661751482	0.074346073	0.844680792	0.217916073	0.843786266	0.259762242	0.865078118	0.824223047	0.181868343	0.999982444	0.905071494	Bacteria.Firmicutes.Clostridia.Clostridiales.Lachnospiraceae.Anaerostipes	SLC44A3
84819	ENSG00000143147	rs4540637	0.480238882	0.32826546	0.999062921	0.823547274	-0.338998362	0.334376295	-0.000617455	-0.084221833	0.477499186	0.339499524	0.523750126	0.376202746	0.896402925	0.437861681	0.999982444	0.945067488	Bacteria.Firmicutes.Clostridia.Clostridiales.Lachnospiraceae.Anaerostipes	GPR161
84820	ENSG00000143149	rs12408101	0.359245322	0.087790641	0.539876382	0.226183676	0.263937816	-0.886188558	-0.208032469	0.667823983	0.285882228	0.511401676	0.3376007	0.546655026	0.844488461	0.230134826	0.999982444	0.888553476	Bacteria.Firmicutes.Clostridia.Clostridiales.Lachnospiraceae.Anaerostipes	ALDH9A1
84821	ENSG00000143155	rs4656147	0.496757324	0.077242524	0.957734238	0.283779434	-0.208347491	0.685084823	-0.018937323	-0.473515885	0.304876839	0.381676197	0.355972994	0.438171007	0.896402925	0.215845519	0.999982444	0.9013197	Bacteria.Firmicutes.Clostridia.Clostridiales.Lachnospiraceae.Anaerostipes	TIPRL
84822	ENSG00000143156	rs4529780	0.036810715	0.038817443	0.400633556	0.729290577	-1.076787746	0.720230368	0.473821946	-0.135599517	0.505275425	0.341638291	0.560101831	0.390168035	0.4172648	0.157128326	0.999982444	0.945067488	Bacteria.Firmicutes.Clostridia.Clostridiales.Lachnospiraceae.Anaerostipes	NME7
84823	ENSG00000143158	rs144434408	0.91500402	0.888191322	0.701084144	0.994409741	0.02888107	0.057906197	-0.121858201	-0.003486875	0.269567306	0.410282521	0.316079177	0.495787804	0.976721042	0.654252208	0.999982444	0.956348458	Bacteria.Firmicutes.Clostridia.Clostridiales.Lachnospiraceae.Anaerostipes	MPC2
84824	ENSG00000143162	rs6667180	0.376559655	0.099696301	0.824383017	0.329336314	-0.313952508	0.485456594	0.095066356	-0.341223397	0.352652314	0.290727962	0.426698502	0.347225033	0.849909942	0.246252311	0.999982444	0.905071494	Bacteria.Firmicutes.Clostridia.Clostridiales.Lachnospiraceae.Anaerostipes	CREG1
84825	ENSG00000143167	rs12040885	0.267896789	0.392116774	0.156459647	0.299104716	0.419581814	-0.298474026	-0.614338031	0.40163083	0.375516	0.346484182	0.428583423	0.383750357	0.799276789	0.469904169	0.999982444	0.904790568	Bacteria.Firmicutes.Clostridia.Clostridiales.Lachnospiraceae.Anaerostipes	GPA33
84826	ENSG00000143185	rs3820404	0.123166846	0.012017025	0.475179896	0.448769196	0.418047349	-0.833971514	-0.222278675	0.2845587	0.267705951	0.322865525	0.309501969	0.373432184	0.674384521	0.088534719	0.999982444	0.918901107	Bacteria.Firmicutes.Clostridia.Clostridiales.Lachnospiraceae.Anaerostipes	XCL2
84827	ENSG00000143195	rs186023662	0.277921758	0.416772605	0.953312761	0.401005056	0.297217636	-0.296037302	0.018288277	-0.3556578	0.271674074	0.362272333	0.311183058	0.420754288	0.800578841	0.482694766	0.999982444	0.918408376	Bacteria.Firmicutes.Clostridia.Clostridiales.Lachnospiraceae.Anaerostipes	ILDR2
84828	ENSG00000143198	rs6426927	0.596034826	0.986720548	0.497572813	0.695754963	0.164483904	-0.006107653	-0.232581676	-0.175270979	0.308777785	0.365568515	0.340986968	0.446243121	0.915538355	0.677060932	0.999982444	0.945067488	Bacteria.Firmicutes.Clostridia.Clostridiales.Lachnospiraceae.Anaerostipes	MGST3
84829	ENSG00000143222	rs57213460	0.543932907	0.282986336	0.777448129	0.282345646	-0.203844737	0.3735195	0.110797245	-0.427768537	0.334152134	0.345064789	0.390398992	0.394650836	0.903402406	0.406859128	0.999982444	0.9013197	Bacteria.Firmicutes.Clostridia.Clostridiales.Lachnospiraceae.Anaerostipes	UFC1
84830	ENSG00000143294	rs113724141	0.298279098	0.336077394	0.216164271	0.19332938	-0.304784877	0.460023578	0.411565373	-0.676296782	0.290714698	0.474735115	0.329579323	0.514608639	0.814082573	0.440291368	0.999982444	0.88855034	Bacteria.Firmicutes.Clostridia.Clostridiales.Lachnospiraceae.Anaerostipes	PRCC
84831	ENSG00000143303	rs8658	0.831970323	0.22174395	0.854418928	0.397848003	-0.054507009	-0.346211153	0.054194241	0.272777821	0.255881052	0.280661376	0.29420916	0.320539092	0.96691717	0.367092097	0.999982444	0.918408376	Bacteria.Firmicutes.Clostridia.Clostridiales.Lachnospiraceae.Anaerostipes	METTL25B
84832	ENSG00000143322	rs1807915	0.883052241	0.957284147	0.641237267	0.866966033	-0.037418024	0.038532443	0.138125716	-0.126304245	0.253386914	0.716671551	0.295061421	0.751063596	0.974523781	0.670604292	0.999982444	0.945067488	Bacteria.Firmicutes.Clostridia.Clostridiales.Lachnospiraceae.Anaerostipes	ABL2
84833	ENSG00000143324	rs4412552	0.185237237	0.243416922	0.567038931	0.926744816	0.428857831	-0.382183825	-0.209825204	0.033713488	0.320336073	0.324706016	0.364717704	0.365287565	0.743692601	0.382612864	0.999982444	0.950931303	Bacteria.Firmicutes.Clostridia.Clostridiales.Lachnospiraceae.Anaerostipes	XPR1
84834	ENSG00000143337	rs530854	0.029933301	0.0215901	0.019138884	0.013396695	-1.283363051	0.947797137	1.556311001	-1.149303348	0.578364341	0.402733433	0.647983542	0.452224983	0.392666257	0.118646409	0.999982444	0.87419889	Bacteria.Firmicutes.Clostridia.Clostridiales.Lachnospiraceae.Anaerostipes	TOR1AIP1
84835	ENSG00000143353	rs1055642	0.896212889	0.987150306	0.795521538	0.591602609	-0.043765948	0.005385216	0.0980953	-0.20003842	0.334217764	0.333108859	0.377003356	0.37103065	0.976542764	0.677060932	0.999982444	0.930677205	Bacteria.Firmicutes.Clostridia.Clostridiales.Lachnospiraceae.Anaerostipes	LYPLAL1
84836	ENSG00000143376	rs3204344	0.340648655	0.736983093	0.975918524	0.252118179	-0.343874205	0.120833725	-0.012428815	0.471996518	0.358269253	0.358269253	0.410179751	0.408535908	0.829374236	0.612090816	0.999982444	0.890178155	Bacteria.Firmicutes.Clostridia.Clostridiales.Lachnospiraceae.Anaerostipes	SNX27
84837	ENSG00000143452	rs951281	0.065829639	0.039948696	0.782609886	0.654021448	-0.589279362	0.732510509	0.102041336	-0.182340892	0.315014813	0.349531282	0.368317782	0.404996732	0.547002405	0.160612985	0.999982444	0.942124496	Bacteria.Firmicutes.Clostridia.Clostridiales.Lachnospiraceae.Anaerostipes	HORMAD1
84838	ENSG00000143486	rs4844542	0.033625871	0.031330156	0.148624032	0.077273359	-0.756027357	1.022179474	0.591332392	-0.891530376	0.348429536	0.464675704	0.404607245	0.496744655	0.40813951	0.140566989	0.999982444	0.87419889	Bacteria.Firmicutes.Clostridia.Clostridiales.Lachnospiraceae.Anaerostipes	EIF2D
84839	ENSG00000143514	rs116344907	0.467174781	0.676665738	0.309101597	0.888829779	-0.201419784	-0.230850676	0.319279847	-0.089594906	0.275421018	0.551117387	0.311490071	0.638476723	0.894057834	0.593205759	0.999982444	0.945067488	Bacteria.Firmicutes.Clostridia.Clostridiales.Lachnospiraceae.Anaerostipes	TP53BP2
84840	ENSG00000143554	rs36064263	0.192404377	0.094721962	0.558559129	0.398598741	-0.327288073	1.191681953	0.168851439	-0.638065721	0.248516691	0.70291135	0.287177069	0.750986705	0.750299496	0.238791974	0.999982444	0.918408376	Bacteria.Firmicutes.Clostridia.Clostridiales.Lachnospiraceae.Anaerostipes	SLC27A3
84841	ENSG00000143612	rs9803862	0.83383619	0.78468461	0.326891433	0.419472011	-0.067049468	0.067229994	-0.371880884	0.237049015	0.318350058	0.245065989	0.376499923	0.291781721	0.967869385	0.62340583	0.999982444	0.918901107	Bacteria.Firmicutes.Clostridia.Clostridiales.Lachnospiraceae.Anaerostipes	C1orf43
84842	ENSG00000143621	rs11265625	0.471865075	0.287780824	0.698481386	0.948551829	-0.260870807	0.386345942	-0.162022743	0.026440278	0.360515373	0.360515373	0.416442598	0.40820937	0.895686308	0.411498201	0.999982444	0.953176888	Bacteria.Firmicutes.Clostridia.Clostridiales.Lachnospiraceae.Anaerostipes	ILF2
84843	ENSG00000143627	rs145786315	0.078008602	0.016176651	0.138258815	0.066831864	-0.510452117	0.840182178	0.489294658	-0.774200547	0.285137059	0.340397241	0.326091897	0.415439814	0.595867323	0.102179758	0.999982444	0.87419889	Bacteria.Firmicutes.Clostridia.Clostridiales.Lachnospiraceae.Anaerostipes	PKLR
84844	ENSG00000143641	rs7022	0.114976837	0.032189692	0.324530821	0.159376584	0.515473462	-1.006394066	-0.358950047	0.705307191	0.322716183	0.459890215	0.361626572	0.495564411	0.660350675	0.142659508	0.999982444	0.887187268	Bacteria.Firmicutes.Clostridia.Clostridiales.Lachnospiraceae.Anaerostipes	GALNT2
84845	ENSG00000143674	rs10737197	0.751132704	0.564289266	0.265329132	0.101583068	0.168634389	-0.211720494	-0.652011543	0.675317822	0.529511225	0.365410967	0.580381128	0.406725914	0.951490987	0.552524558	0.999982444	0.87419889	Bacteria.Firmicutes.Clostridia.Clostridiales.Lachnospiraceae.Anaerostipes	MAP3K21
84846	ENSG00000143740	rs9786978	0.242691564	0.36903921	0.055251911	0.05128525	-0.45901943	0.271108386	0.873880755	-0.677667567	0.389379983	0.299744851	0.447815195	0.341367144	0.791675439	0.456495073	0.999982444	0.87419889	Bacteria.Firmicutes.Clostridia.Clostridiales.Lachnospiraceae.Anaerostipes	SNAP47
84847	ENSG00000143768	rs1223244	0.005136411	0.001767142	0.027727783	0.013585478	1.846407484	-1.239329112	-1.629747742	1.118447422	0.637805752	0.38023749	0.724040274	0.441018526	0.192270305	0.030851123	0.999982444	0.87419889	Bacteria.Firmicutes.Clostridia.Clostridiales.Lachnospiraceae.Anaerostipes	LEFTY2
84848	ENSG00000143771	rs4654037	0.963859959	0.996286985	0.567578844	0.573044684	-0.029826305	-0.001826589	-0.458077615	0.265314519	0.655773557	0.391027801	0.797342377	0.468424655	0.979349717	0.679104009	0.999982444	0.930677205	Bacteria.Firmicutes.Clostridia.Clostridiales.Lachnospiraceae.Anaerostipes	CNIH4
84849	ENSG00000143797	rs16866884	0.616009013	0.889272952	0.861139041	0.250108197	0.131165635	-0.05154772	-0.05205052	-0.536470801	0.260300497	0.368822592	0.296400578	0.462356764	0.921469631	0.654650846	0.999982444	0.888553476	Bacteria.Firmicutes.Clostridia.Clostridiales.Lachnospiraceae.Anaerostipes	MBOAT2
84850	ENSG00000143819	rs11587753	0.811176736	0.342706335	0.508403495	0.958202852	-0.051426952	-0.473674223	0.162808629	0.028623205	0.214397723	0.495625462	0.244845791	0.544080748	0.963949855	0.442526652	0.999982444	0.953176888	Bacteria.Firmicutes.Clostridia.Clostridiales.Lachnospiraceae.Anaerostipes	EPHX1
84851	ENSG00000143971	rs2861631	0.962791407	0.617138737	0.469595539	0.754381717	0.029434532	-0.241478842	0.481803294	-0.158777298	0.628561603	0.480760498	0.662426591	0.505384137	0.979349717	0.573576444	0.999982444	0.945067488	Bacteria.Firmicutes.Clostridia.Clostridiales.Lachnospiraceae.Anaerostipes	ETAA1
84852	ENSG00000143994	rs2304678	0.389378847	0.291698021	0.571495427	0.741157749	0.22447039	-0.34831109	-0.162704396	-0.134429848	0.259067081	0.327696818	0.286102951	0.40526065	0.85581184	0.414278264	0.999982444	0.945067488	Bacteria.Firmicutes.Clostridia.Clostridiales.Lachnospiraceae.Anaerostipes	ABHD1
84853	ENSG00000144026	rs11686534	0.363714628	0.778091464	0.612563555	0.703415323	-0.218563133	0.067625913	0.139686394	0.102563002	0.23896305	0.238992799	0.274521062	0.268229569	0.847282713	0.623106324	0.999982444	0.945067488	Bacteria.Firmicutes.Clostridia.Clostridiales.Lachnospiraceae.Anaerostipes	ZNF514
84854	ENSG00000144034	rs11894953	0.996793719	0.768935735	0.783708307	0.874365007	-0.003035683	0.152177299	-0.221932239	-0.088210646	0.75257311	0.515891731	0.805238601	0.555721827	0.979349717	0.621531483	0.999982444	0.945067488	Bacteria.Firmicutes.Clostridia.Clostridiales.Lachnospiraceae.Anaerostipes	TPRKB
84855	ENSG00000144043	rs13429399	0.136099035	0.071179404	0.342183336	0.247934934	-0.500265589	0.733295796	0.365984127	-0.53455983	0.33154509	0.399858423	0.382527177	0.458577731	0.682807404	0.209006471	0.999982444	0.888553476	Bacteria.Firmicutes.Clostridia.Clostridiales.Lachnospiraceae.Anaerostipes	TEX261
84856	ENSG00000144115	rs35701411	0.672470561	0.557581172	0.507291526	0.409476126	-0.121335575	0.336837317	0.233133028	-0.502688444	0.285728523	0.571456902	0.349685112	0.605577433	0.935858481	0.548888191	0.999982444	0.918901107	Bacteria.Firmicutes.Clostridia.Clostridiales.Lachnospiraceae.Anaerostipes	THNSL2
84857	ENSG00000144120	rs10188890	0.783891453	0.679632045	0.850993628	0.957822527	-0.243941963	0.209976681	-0.176943537	0.029058234	0.885866322	0.506209327	0.938249391	0.547364566	0.95798924	0.594673524	0.999982444	0.953176888	Bacteria.Firmicutes.Clostridia.Clostridiales.Lachnospiraceae.Anaerostipes	TMEM177
84858	ENSG00000144134	rs793071	0.015291834	0.00223271	0.341983356	0.170703444	0.656902369	-0.671439423	-0.309372327	0.349307743	0.263792894	0.211034315	0.323221579	0.252200067	0.308642532	0.032614908	0.999982444	0.88855034	Bacteria.Firmicutes.Clostridia.Clostridiales.Lachnospiraceae.Anaerostipes	RABL2A
84859	ENSG00000144161	rs2872046	0.210543641	0.238506041	0.499806597	0.678386834	-0.821445475	0.446854148	0.499380545	-0.183701319	0.649686859	0.37566665	0.735971705	0.441046852	0.762095346	0.379261688	0.999982444	0.945067488	Bacteria.Firmicutes.Clostridia.Clostridiales.Lachnospiraceae.Anaerostipes	ZC3H8
84860	ENSG00000144182	rs2516835	0.998866195	0.77299524	0.237519742	0.134936991	0.000647324	-0.09936342	-0.627496999	0.591875504	0.453814504	0.34305152	0.526412375	0.391074295	0.979349717	0.622420394	0.999982444	0.87419889	Bacteria.Firmicutes.Clostridia.Clostridiales.Lachnospiraceae.Anaerostipes	LIPT1
84861	ENSG00000144191	rs10198581	0.190573971	0.056416459	0.808202273	0.58628108	-0.532514656	0.733690934	0.107075051	-0.226397709	0.40266465	0.377816678	0.439333072	0.413953516	0.749199885	0.1865947	0.999982444	0.930677205	Bacteria.Firmicutes.Clostridia.Clostridiales.Lachnospiraceae.Anaerostipes	CNGA3
84862	ENSG00000144229	rs16839301	0.296055484	0.526385644	0.783578048	0.916889684	0.265243184	-0.418731338	-0.082419602	0.072970492	0.25182691	0.657440509	0.29885905	0.696597244	0.811345954	0.536826328	0.999982444	0.948679354	Bacteria.Firmicutes.Clostridia.Clostridiales.Lachnospiraceae.Anaerostipes	THSD7B
84863	ENSG00000144306	rs11745	0.876478153	0.628179177	0.666869529	0.853872126	-0.049384076	-0.137732768	0.156314873	-0.062967857	0.316484375	0.283072231	0.361515944	0.340545324	0.974427458	0.577716143	0.999982444	0.945067488	Bacteria.Firmicutes.Clostridia.Clostridiales.Lachnospiraceae.Anaerostipes	SCRN3
84864	ENSG00000144320	rs747051	0.341273189	0.253013283	0.576100694	0.552119215	0.333097335	-0.367714622	-0.22351164	0.21564852	0.347493555	0.318881956	0.397792152	0.360827948	0.829374236	0.39035947	0.999982444	0.930677205	Bacteria.Firmicutes.Clostridia.Clostridiales.Lachnospiraceae.Anaerostipes	LNPK
84865	ENSG00000144362	rs11685651	0.700111426	0.507547699	0.901729788	0.723678745	0.134011941	-0.256066287	0.047687207	-0.151837946	0.346417917	0.384316173	0.384722306	0.427643407	0.942762429	0.527560889	0.999982444	0.945067488	Bacteria.Firmicutes.Clostridia.Clostridiales.Lachnospiraceae.Anaerostipes	PHOSPHO2
84866	ENSG00000144369	rs2012128	0.770510016	0.813430128	0.597841685	0.717940366	-0.110047291	0.072641142	0.216947437	-0.124328359	0.375703622	0.30656843	0.409280112	0.342725197	0.955091404	0.629918797	0.999982444	0.945067488	Bacteria.Firmicutes.Clostridia.Clostridiales.Lachnospiraceae.Anaerostipes	FAM171B
84867	ENSG00000144401	rs4530353	0.222718966	0.223451031	0.986603529	0.905153201	-1.004171153	0.576133211	0.015102912	0.062167817	0.815784762	0.468797791	0.896075274	0.519741999	0.773837273	0.368781212	0.999982444	0.947931904	Bacteria.Firmicutes.Clostridia.Clostridiales.Lachnospiraceae.Anaerostipes	METTL21A
84868	ENSG00000144455	rs11915920	0.016437435	0.007702756	0.66060496	0.85940511	0.978221884	-0.727464574	-0.197992812	-0.05515397	0.397333244	0.264628218	0.448893628	0.310158777	0.313437088	0.06911892	0.999982444	0.945067488	Bacteria.Firmicutes.Clostridia.Clostridiales.Lachnospiraceae.Anaerostipes	SUMF1
84869	ENSG00000144476	rs7572823	0.988614178	0.825802778	0.852356168	0.877545095	-0.003539409	0.151810869	-0.052773028	-0.112891334	0.247084989	0.687039516	0.28244444	0.729834605	0.979349717	0.633803956	0.999982444	0.945067488	Bacteria.Firmicutes.Clostridia.Clostridiales.Lachnospiraceae.Anaerostipes	ACKR3
84870	ENSG00000144488	rs35857491	0.541284044	0.735508995	0.198107617	0.529390251	-0.16783711	-0.151412148	0.400261583	-0.312736154	0.273321901	0.446332758	0.307882958	0.494618936	0.902646434	0.611675406	0.999982444	0.930677205	Bacteria.Firmicutes.Clostridia.Clostridiales.Lachnospiraceae.Anaerostipes	ESPNL
84871	ENSG00000144504	rs3821348	0.593465809	0.079591708	0.970206244	0.951961959	0.125400879	-0.832468158	-0.009909391	0.031084789	0.233769862	0.467539723	0.26430994	0.51403072	0.915538355	0.219635584	0.999982444	0.953176888	Bacteria.Firmicutes.Clostridia.Clostridiales.Lachnospiraceae.Anaerostipes	ANKMY1
84872	ENSG00000144550	rs293777	0.173407061	0.000523384	0.729540941	0.047567688	0.351634985	-1.873750146	-0.101776354	1.137542682	0.255508962	0.5136971	0.293129193	0.563458447	0.736064799	0.016789871	0.999982444	0.87419889	Bacteria.Firmicutes.Clostridia.Clostridiales.Lachnospiraceae.Anaerostipes	CPNE9
84873	ENSG00000144559	rs440746	0.124614441	0.076106551	0.107533222	0.0553275	-0.696323472	0.579547817	0.802298484	-0.717766944	0.44765839	0.321607282	0.491734264	0.367932906	0.674724713	0.214821065	0.999982444	0.87419889	Bacteria.Firmicutes.Clostridia.Clostridiales.Lachnospiraceae.Anaerostipes	TAMM41
84874	ENSG00000144580	rs538483	0.549080872	0.342521684	0.344424836	0.176659739	0.32208017	-0.401110811	-0.568924542	0.625698364	0.534807658	0.419537644	0.597428209	0.458141725	0.903415028	0.442526652	0.999982444	0.88855034	Bacteria.Firmicutes.Clostridia.Clostridiales.Lachnospiraceae.Anaerostipes	CNOT9
84875	ENSG00000144591	rs907676	0.322240047	0.225848081	0.920557095	0.780166152	-0.499560496	0.36115218	0.057870532	-0.09835358	0.500890728	0.295409232	0.578044785	0.350955828	0.826989929	0.36998975	0.999982444	0.945067488	Bacteria.Firmicutes.Clostridia.Clostridiales.Lachnospiraceae.Anaerostipes	GMPPA
84876	ENSG00000144647	rs2002182	0.215406228	0.081113295	0.750500212	0.577870018	0.761858461	-0.688311052	-0.209944886	0.241172228	0.609073767	0.388572307	0.657496256	0.431226368	0.764900077	0.222512174	0.999982444	0.930677205	Bacteria.Firmicutes.Clostridia.Clostridiales.Lachnospiraceae.Anaerostipes	POMGNT2
84877	ENSG00000144730	rs4299455	0.479390686	0.552347909	0.803053212	0.888992517	-0.220919738	0.21420659	0.088688222	0.056918801	0.310575864	0.358622117	0.354181314	0.406216872	0.896402925	0.546040486	0.999982444	0.945067488	Bacteria.Firmicutes.Clostridia.Clostridiales.Lachnospiraceae.Anaerostipes	IL17RD
84878	ENSG00000144746	rs7039	0.162608412	0.054774694	0.740205782	0.585628855	0.585528952	-0.609205139	-0.160246808	0.201972995	0.414641335	0.311553713	0.481252414	0.368650788	0.720758483	0.184403294	0.999982444	0.930677205	Bacteria.Firmicutes.Clostridia.Clostridiales.Lachnospiraceae.Anaerostipes	ARL6IP5
84879	ENSG00000144827	rs1127874	0.721473364	0.726612058	0.297863952	0.079076045	-0.098760433	0.122518876	0.334354021	-0.71094468	0.275854312	0.348931154	0.318642628	0.398587264	0.945081229	0.608885787	0.999982444	0.87419889	Bacteria.Firmicutes.Clostridia.Clostridiales.Lachnospiraceae.Anaerostipes	ABHD10
84880	ENSG00000144840	rs7643599	0.308516574	0.262820151	0.173373758	0.145631916	0.482467273	-0.363320004	-0.725094434	0.539692279	0.470122711	0.321694868	0.526834877	0.366507849	0.821203015	0.396098842	0.999982444	0.87419889	Bacteria.Firmicutes.Clostridia.Clostridiales.Lachnospiraceae.Anaerostipes	RABL3
84881	ENSG00000144852	rs1464602	0.8798207	0.804292858	0.2978031	0.178549034	0.0648297	-0.067207688	-0.512936882	0.428874137	0.427119499	0.27013409	0.488771752	0.315415999	0.974427458	0.627386447	0.999982444	0.88855034	Bacteria.Firmicutes.Clostridia.Clostridiales.Lachnospiraceae.Anaerostipes	NR1I2
84882	ENSG00000144909	rs11711150	0.595016633	0.896259921	0.685401046	0.77669454	-0.139184332	0.056625767	0.123151906	0.143745522	0.260560407	0.432618687	0.302661969	0.504737032	0.915538355	0.656296283	0.999982444	0.945067488	Bacteria.Firmicutes.Clostridia.Clostridiales.Lachnospiraceae.Anaerostipes	OSBPL11
84883	ENSG00000145014	rs6437394	0.587227131	0.252268928	0.583568669	0.364443232	0.138522129	-0.267822981	0.1654787	-0.256952799	0.253921439	0.231888225	0.300383917	0.281365599	0.912766573	0.389772278	0.999982444	0.905413443	Bacteria.Firmicutes.Clostridia.Clostridiales.Lachnospiraceae.Anaerostipes	TMEM44
84884	ENSG00000145103	rs7640335	0.236439765	0.079070681	0.565263942	0.451669469	0.307686251	-0.68182161	-0.174448363	0.321478484	0.257520366	0.382252572	0.30183936	0.424604188	0.785091705	0.219102317	0.999982444	0.918901107	Bacteria.Firmicutes.Clostridia.Clostridiales.Lachnospiraceae.Anaerostipes	ILDR1
84885	ENSG00000145113	rs62282504	0.911163948	0.415171532	0.615523741	0.768795277	0.030725778	0.367474538	-0.171290602	-0.145801873	0.274339177	0.448143368	0.339461375	0.493969321	0.976721042	0.481680718	0.999982444	0.945067488	Bacteria.Firmicutes.Clostridia.Clostridiales.Lachnospiraceae.Anaerostipes	MUC4
84886	ENSG00000145147	rs73255313	0.423389851	0.834184732	0.447046592	0.650053526	-0.167511949	0.077161349	0.183558731	0.200871599	0.207944918	0.367142879	0.239971615	0.440733008	0.876954508	0.635700514	0.999982444	0.942124496	Bacteria.Firmicutes.Clostridia.Clostridiales.Lachnospiraceae.Anaerostipes	SLIT2
84887	ENSG00000145191	rs844540	0.713384858	0.571428949	0.809077143	0.498014419	-0.140306171	0.184489549	0.101849866	-0.263027743	0.380339104	0.324354249	0.419847703	0.386021557	0.945081229	0.554019582	0.999982444	0.930677205	Bacteria.Firmicutes.Clostridia.Clostridiales.Lachnospiraceae.Anaerostipes	EIF2B5
84888	ENSG00000145214	rs11731377	0.683900353	0.577103763	0.612899263	0.97964698	-0.09704399	-0.26596644	0.136727898	0.013326229	0.237300366	0.474600732	0.268961326	0.520385623	0.938131014	0.556159753	0.999982444	0.955082278	Bacteria.Firmicutes.Clostridia.Clostridiales.Lachnospiraceae.Anaerostipes	DGKQ
84889	ENSG00000145217	rs11936407	0.897398995	0.849261202	0.225607508	0.186622111	0.066308733	-0.069120668	-0.724902617	0.550662015	0.512252926	0.362251129	0.592632975	0.412631836	0.976542764	0.639901987	0.999982444	0.88855034	Bacteria.Firmicutes.Clostridia.Clostridiales.Lachnospiraceae.Anaerostipes	SLC26A1
84890	ENSG00000145241	rs4860244	0.696646015	0.751586193	0.403671069	0.330447452	-0.094859987	0.154708368	0.237329317	-0.504384151	0.242262777	0.48670141	0.282371829	0.514444711	0.941973102	0.615864582	0.999982444	0.905071494	Bacteria.Firmicutes.Clostridia.Clostridiales.Lachnospiraceae.Anaerostipes	CENPC
84891	ENSG00000145246	rs4145947	0.943800862	0.663694407	0.589559931	0.712002749	0.03192291	-0.148952163	0.267313287	-0.140223503	0.451128314	0.341020951	0.493086581	0.378204336	0.979016861	0.589776939	0.999982444	0.945067488	Bacteria.Firmicutes.Clostridia.Clostridiales.Lachnospiraceae.Anaerostipes	ATP10D
84892	ENSG00000145247	rs2290516	0.322688103	0.440401349	0.544121262	0.593256158	-0.359997283	0.233899529	0.253174062	-0.185750297	0.361292771	0.301337711	0.415209842	0.346075188	0.826989929	0.494075163	0.999982444	0.930677205	Bacteria.Firmicutes.Clostridia.Clostridiales.Lachnospiraceae.Anaerostipes	OCIAD2
84893	ENSG00000145293	rs4693456	0.767241116	0.898973538	0.43746892	0.384605795	0.08355368	-0.075870975	-0.249575957	0.562592696	0.281128602	0.595310405	0.319471224	0.642770924	0.954032071	0.656915061	0.999982444	0.917233246	Bacteria.Firmicutes.Clostridia.Clostridiales.Lachnospiraceae.Anaerostipes	ENOPH1
84894	ENSG00000145348	rs6814166	0.601099712	0.68813503	0.874118266	0.032886402	-0.142359985	-0.178401303	-0.048095014	1.09622153	0.270980673	0.442509586	0.302396735	0.503024179	0.917424133	0.595899251	0.999982444	0.87419889	Bacteria.Firmicutes.Clostridia.Clostridiales.Lachnospiraceae.Anaerostipes	TBCK
84895	ENSG00000145349	rs7676980	0.736853	0.912540523	0.867520005	0.615824593	-0.116476813	-0.047219701	-0.065114805	0.239806146	0.345173655	0.428271287	0.38883747	0.475650404	0.951490987	0.658392859	0.999982444	0.933302485	Bacteria.Firmicutes.Clostridia.Clostridiales.Lachnospiraceae.Anaerostipes	CAMK2D
84896	ENSG00000145375	rs12510530	0.665727374	0.667802257	0.378850538	0.333779046	0.350903754	-0.212633694	-0.782213359	0.519774621	0.808594547	0.49323805	0.882889367	0.533834237	0.934417146	0.590649278	0.999982444	0.905071494	Bacteria.Firmicutes.Clostridia.Clostridiales.Lachnospiraceae.Anaerostipes	SPATA5
84897	ENSG00000145384	rs878374	0.067838972	0.026054439	0.596229357	0.576536881	-0.651032614	0.539789476	-0.217758279	0.1630177	0.350667636	0.237094596	0.40900416	0.290461581	0.550341788	0.128586449	0.999982444	0.930677205	Bacteria.Firmicutes.Clostridia.Clostridiales.Lachnospiraceae.Anaerostipes	FABP2
84898	ENSG00000145431	rs9992082	0.141823864	0.147264816	0.614032306	0.8642007	-0.415454815	0.334577781	0.162790548	0.047712521	0.279424811	0.228149402	0.321256289	0.27788707	0.692829618	0.301864114	0.999982444	0.945067488	Bacteria.Firmicutes.Clostridia.Clostridiales.Lachnospiraceae.Anaerostipes	PDGFC
84899	ENSG00000145439	rs1458290	0.46612867	0.216935193	0.729173978	0.478737299	-0.2028753	0.796785728	0.110486321	-0.508607847	0.276758195	0.639145673	0.317765841	0.713950795	0.893274165	0.364175	0.999982444	0.928953951	Bacteria.Firmicutes.Clostridia.Clostridiales.Lachnospiraceae.Anaerostipes	CBR4
84900	ENSG00000145476	rs7663027	0.985670637	0.566752899	0.770157287	0.998227529	0.00707399	-0.243092688	0.129325744	-0.001036307	0.392381701	0.42223085	0.44082304	0.464733378	0.979349717	0.552722251	0.999982444	0.956633131	Bacteria.Firmicutes.Clostridia.Clostridiales.Lachnospiraceae.Anaerostipes	CYP4V2
84901	ENSG00000145494	rs4296839	0.253394903	0.024925697	0.240307792	0.101136881	0.291491667	-0.734384871	-0.343846005	0.648191302	0.252986809	0.320005813	0.290190924	0.389868248	0.791675439	0.125921655	0.999982444	0.87419889	Bacteria.Firmicutes.Clostridia.Clostridiales.Lachnospiraceae.Anaerostipes	NDUFS6
84902	ENSG00000145545	rs540212	0.387167052	0.623404069	0.744298908	0.386201872	-0.527572587	0.244122278	-0.217863784	0.468915783	0.606037225	0.494827322	0.665159009	0.537556531	0.85581184	0.575909455	0.999982444	0.918408376	Bacteria.Firmicutes.Clostridia.Clostridiales.Lachnospiraceae.Anaerostipes	SRD5A1
84903	ENSG00000145725	rs27361	0.837588827	0.519786423	0.600028938	0.33281615	0.064410976	-0.270187867	-0.192576867	0.44856249	0.31299454	0.41751126	0.36548971	0.459772594	0.968881118	0.534009908	0.999982444	0.905071494	Bacteria.Firmicutes.Clostridia.Clostridiales.Lachnospiraceae.Anaerostipes	PPIP5K2
84904	ENSG00000145734	rs6453405	0.518527574	0.6864424	0.282290749	0.416437515	-0.271482382	0.131776383	0.541364266	-0.315214022	0.418245679	0.324995435	0.499394551	0.385460952	0.896402925	0.595899251	0.999982444	0.918901107	Bacteria.Firmicutes.Clostridia.Clostridiales.Lachnospiraceae.Anaerostipes	BDP1
84905	ENSG00000145736	rs28478097	0.155847539	0.02241815	0.502017951	0.811876937	0.544367429	-0.658401975	0.300981576	-0.07949141	0.379199732	0.281587869	0.445882187	0.332655486	0.713855075	0.121221147	0.999982444	0.945067488	Bacteria.Firmicutes.Clostridia.Clostridiales.Lachnospiraceae.Anaerostipes	GTF2H2
84906	ENSG00000145743	rs56855707	0.486449919	0.095601187	0.572920455	0.479787031	0.214566199	-0.656166379	-0.191083755	0.3478193	0.306567241	0.388090484	0.337257438	0.489418228	0.896402925	0.239522483	0.999982444	0.929991961	Bacteria.Firmicutes.Clostridia.Clostridiales.Lachnospiraceae.Anaerostipes	FBXL17
84907	ENSG00000145794	rs11747639	0.823120794	0.162733578	0.892323243	0.205999748	0.052378783	-0.93191367	0.036523119	0.920862759	0.233392163	0.66013256	0.268773182	0.720990293	0.966403225	0.316294312	0.999982444	0.888553476	Bacteria.Firmicutes.Clostridia.Clostridiales.Lachnospiraceae.Anaerostipes	MEGF10
84908	ENSG00000145817	rs12521171	0.632980625	0.42220112	0.646228939	0.573457624	0.120105022	-0.404369666	-0.132290247	0.308210727	0.250341361	0.500682722	0.286889323	0.544747503	0.929197328	0.486318749	0.999982444	0.930677205	Bacteria.Firmicutes.Clostridia.Clostridiales.Lachnospiraceae.Anaerostipes	YIPF5
84909	ENSG00000145882	rs6887230	0.118967026	0.276088505	0.574261861	0.838283092	-0.410934583	0.380638082	0.174305327	0.07855832	0.260141999	0.346587998	0.308725223	0.383403705	0.662790997	0.40313449	0.999982444	0.945067488	Bacteria.Firmicutes.Clostridia.Clostridiales.Lachnospiraceae.Anaerostipes	PCYOX1L
84910	ENSG00000145979	rs202039	0.594950261	0.502693973	0.475771957	0.367458439	0.259783682	-0.212642552	0.397951936	-0.329321039	0.48624092	0.315514772	0.55485698	0.362899142	0.915538355	0.525798619	0.999982444	0.90628762	Bacteria.Firmicutes.Clostridia.Clostridiales.Lachnospiraceae.Anaerostipes	TBC1D7
84911	ENSG00000145982	rs1815269	0.122260092	0.04404687	0.221577564	0.113405234	-0.500457234	1.05083561	0.445597266	-0.914228174	0.319689201	0.5118705	0.36109872	0.569832549	0.674031626	0.167964231	0.999982444	0.87419889	Bacteria.Firmicutes.Clostridia.Clostridiales.Lachnospiraceae.Anaerostipes	FARS2
84912	ENSG00000146007	rs6848	0.510469961	0.42909239	0.882188355	0.956644522	-0.206735132	0.241304053	-0.055403693	-0.018995769	0.312432358	0.303282139	0.372410457	0.348088106	0.896402925	0.490077268	0.999982444	0.953176888	Bacteria.Firmicutes.Clostridia.Clostridiales.Lachnospiraceae.Anaerostipes	ZMAT2
84913	ENSG00000146013	rs7726580	0.82974411	0.185188588	0.817455115	0.282902014	-0.067049598	0.418642785	-0.081581958	-0.37970456	0.310581835	0.31267085	0.352037262	0.350716689	0.966403225	0.338142701	0.999982444	0.9013197	Bacteria.Firmicutes.Clostridia.Clostridiales.Lachnospiraceae.Anaerostipes	GFRA3
84914	ENSG00000146038	rs12055519	0.749706429	0.014490207	0.292998201	0.09838391	0.087135246	0.965918541	-0.324801871	-0.785653308	0.271990427	0.384652551	0.306410316	0.468645011	0.951490987	0.096289882	0.999982444	0.87419889	Bacteria.Firmicutes.Clostridia.Clostridiales.Lachnospiraceae.Anaerostipes	DCDC2
84915	ENSG00000146085	rs3729619	0.024124445	0.016320886	0.250456467	0.186316406	-0.841588034	0.871801789	0.487207608	-0.523849859	0.364592343	0.353706527	0.42021129	0.392264474	0.361308736	0.102179758	0.999982444	0.88855034	Bacteria.Firmicutes.Clostridia.Clostridiales.Lachnospiraceae.Anaerostipes	MMUT
84916	ENSG00000146147	rs9296740	0.286298918	0.994130019	0.084663774	0.164088158	-0.304991424	-0.002949534	0.575050361	-0.646610225	0.283718827	0.39939967	0.32848983	0.459532309	0.802419423	0.678275308	0.999982444	0.887187268	Bacteria.Firmicutes.Clostridia.Clostridiales.Lachnospiraceae.Anaerostipes	MLIP
84917	ENSG00000146233	rs9349370	0.520523477	0.346495619	0.624450516	0.608124808	0.250121169	-0.288103231	-0.222649254	0.18326206	0.387188413	0.303847932	0.452668224	0.35570078	0.896402925	0.443263866	0.999982444	0.930677205	Bacteria.Firmicutes.Clostridia.Clostridiales.Lachnospiraceae.Anaerostipes	CYP39A1
84918	ENSG00000146243	rs12176511	0.158615664	0.066925061	0.184783487	0.061906815	0.388239189	-0.465470943	0.422635612	-0.550321453	0.272280313	0.249861551	0.315358124	0.289761209	0.719074672	0.202453599	0.999982444	0.87419889	Bacteria.Firmicutes.Clostridia.Clostridiales.Lachnospiraceae.Anaerostipes	IRAK1BP1
84919	ENSG00000146278	rs9359837	0.727882324	0.597965987	0.975051366	0.320193925	-0.11364851	-0.259517096	-0.011776216	0.528935162	0.325243851	0.489756072	0.375129863	0.528089095	0.948686366	0.565115346	0.999982444	0.905071494	Bacteria.Firmicutes.Clostridia.Clostridiales.Lachnospiraceae.Anaerostipes	PNRC1
84920	ENSG00000146350	rs68165630	0.994179022	0.302939593	0.623437731	0.86445975	0.002048113	-0.519430994	0.155468358	-0.101720322	0.279672039	0.500291652	0.31515953	0.593582729	0.979349717	0.419246636	0.999982444	0.945067488	Bacteria.Firmicutes.Clostridia.Clostridiales.Lachnospiraceae.Anaerostipes	TBC1D32
84921	ENSG00000146386	rs12196167	0.023800711	0.003747843	0.097533891	0.056872728	0.701216599	-0.858519262	-0.60331877	0.639376797	0.303055828	0.285662784	0.358952798	0.329874394	0.361308736	0.04452916	0.999982444	0.87419889	Bacteria.Firmicutes.Clostridia.Clostridiales.Lachnospiraceae.Anaerostipes	ABRACL
84922	ENSG00000146416	rs35362528	0.798286508	0.292780098	0.883656413	0.552158191	0.072693653	-0.601025642	-0.046940936	0.398360586	0.283296669	0.566734898	0.319536977	0.666611412	0.961605744	0.415113283	0.999982444	0.930677205	Bacteria.Firmicutes.Clostridia.Clostridiales.Lachnospiraceae.Anaerostipes	AIG1
84923	ENSG00000146433	rs9457419	0.690056041	0.719610706	0.364350295	0.319450703	-0.132894164	0.159407721	-0.341324404	0.478844834	0.331791541	0.442162392	0.373680387	0.47733967	0.94135132	0.606096784	0.999982444	0.905071494	Bacteria.Firmicutes.Clostridia.Clostridiales.Lachnospiraceae.Anaerostipes	TMEM181
84924	ENSG00000146476	rs6915598	0.330150209	0.015517661	0.537148658	0.070075126	0.31308186	-0.769160112	-0.227774016	0.66090417	0.319129028	0.309583006	0.367156649	0.358937381	0.829374236	0.10014124	0.999982444	0.87419889	Bacteria.Firmicutes.Clostridia.Clostridiales.Lachnospiraceae.Anaerostipes	ARMT1
84925	ENSG00000146477	rs2457558	0.264472018	0.063839066	0.603717751	0.997687835	-0.327543791	0.661616788	0.166982841	-0.001203765	0.29103212	0.350997943	0.320156068	0.413825565	0.798362794	0.197631979	0.999982444	0.956633131	Bacteria.Firmicutes.Clostridia.Clostridiales.Lachnospiraceae.Anaerostipes	SLC22A3
84926	ENSG00000146530	rs7796334	0.386840596	0.739026861	0.92061373	0.295914134	0.2303004	-0.204253426	-0.030265884	-0.722380951	0.264369558	0.610535341	0.302529789	0.685639809	0.85581184	0.612310885	0.999982444	0.903769253	Bacteria.Firmicutes.Clostridia.Clostridiales.Lachnospiraceae.Anaerostipes	VWDE
84927	ENSG00000146574	rs11771500	0.000915619	0.000229948	0.002997485	0.003924625	-1.074053902	1.205549012	1.054745797	-1.06491618	0.309326769	0.309326769	0.342211258	0.356234534	0.072084942	0.00989813	0.999982444	0.852304156	Bacteria.Firmicutes.Clostridia.Clostridiales.Lachnospiraceae.Anaerostipes	CCZ1B
84928	ENSG00000146700	rs11771557	0.005777498	0.006453875	0.0921784	0.182050256	0.742532201	-1.465094017	-0.517659015	0.769392516	0.260258158	0.520775923	0.302928952	0.570479244	0.203548808	0.063217322	0.999982444	0.88855034	Bacteria.Firmicutes.Clostridia.Clostridiales.Lachnospiraceae.Anaerostipes	SSC4D
84929	ENSG00000146701	rs3779419	0.909210472	0.465170839	0.755895465	0.560415661	0.031700027	-0.287698066	-0.099841042	0.252057444	0.276921692	0.391626413	0.319829092	0.430727749	0.976721042	0.506273854	0.999982444	0.930677205	Bacteria.Firmicutes.Clostridia.Clostridiales.Lachnospiraceae.Anaerostipes	MDH2
84930	ENSG00000146707	rs2527935	9.18E-06	3.93E-08	0.516338952	0.370694216	-0.894429086	1.334844865	0.144285629	-0.226079522	0.186021149	0.214798721	0.221124231	0.250830866	0.004850878	3.36E-05	0.999982444	0.907697849	Bacteria.Firmicutes.Clostridia.Clostridiales.Lachnospiraceae.Anaerostipes	POMZP3
84931	ENSG00000146729	rs4275190	0.410716704	0.338859955	0.974736641	0.876052971	0.439737087	-0.308857475	-0.019216975	-0.058718095	0.531154308	0.320588764	0.604525666	0.375001113	0.872139508	0.442147758	0.999982444	0.945067488	Bacteria.Firmicutes.Clostridia.Clostridiales.Lachnospiraceae.Anaerostipes	NIPSNAP2
84932	ENSG00000146731	rs10255049	0.312643555	0.304107469	0.392666115	0.426938229	0.577071027	-0.354231302	-0.552512981	0.321632983	0.567160663	0.342010748	0.64213473	0.402353515	0.824223047	0.41981819	0.999982444	0.918901107	Bacteria.Firmicutes.Clostridia.Clostridiales.Lachnospiraceae.Anaerostipes	CCT6A
84933	ENSG00000146733	rs34885337	0.986688527	0.57908668	0.739013908	0.824418489	0.004336979	0.528771172	-0.099753446	-0.22501373	0.258961792	0.948505613	0.29815835	1.010165445	0.979349717	0.557233706	0.999982444	0.945067488	Bacteria.Firmicutes.Clostridia.Clostridiales.Lachnospiraceae.Anaerostipes	PSPH
84934	ENSG00000146830	rs183181389	0.805975066	0.231253562	0.414411668	0.723327441	-0.06191657	-0.365867757	0.23038418	0.123082309	0.251070234	0.302802096	0.280499143	0.346195281	0.963136797	0.374670993	0.999982444	0.945067488	Bacteria.Firmicutes.Clostridia.Clostridiales.Lachnospiraceae.Anaerostipes	GIGYF1
84935	ENSG00000146833	rs2571996	0.001240393	0.00336599	0.441032196	0.880581926	-1.136551438	0.836571209	0.309829683	-0.048883272	0.336764474	0.274967042	0.399714033	0.324128137	0.08824173	0.041759234	0.999982444	0.945067488	Bacteria.Firmicutes.Clostridia.Clostridiales.Lachnospiraceae.Anaerostipes	TRIM4
84936	ENSG00000146856	rs3735001	0.938929814	0.672852923	0.774304779	0.615550531	0.019648966	-0.120213892	0.084505551	-0.16567563	0.255488353	0.283438879	0.293496362	0.328358652	0.977582826	0.592789363	0.999982444	0.933302485	Bacteria.Firmicutes.Clostridia.Clostridiales.Lachnospiraceae.Anaerostipes	AGBL3
84937	ENSG00000146909	rs1419934	0.490504708	0.49535827	0.933855729	0.970724784	0.349749746	-0.290315783	0.046666537	-0.016803337	0.504413461	0.423439564	0.560142667	0.456132265	0.896402925	0.521237997	0.999982444	0.953461906	Bacteria.Firmicutes.Clostridia.Clostridiales.Lachnospiraceae.Anaerostipes	NOM1
84938	ENSG00000146955	rs9640467	0.42291131	0.516258663	0.644317244	0.835770662	0.572313554	-0.280568336	-0.362729625	0.099311955	0.709718572	0.429901073	0.782082315	0.477169758	0.876954508	0.531256588	0.999982444	0.945067488	Bacteria.Firmicutes.Clostridia.Clostridiales.Lachnospiraceae.Anaerostipes	RAB19
84939	ENSG00000147364	rs17064969	0.997596056	0.726769534	0.331483464	0.136490432	-0.000770067	-0.159836359	-0.279740511	0.762025895	0.254623363	0.455484119	0.285936645	0.505536897	0.979349717	0.608885787	0.999982444	0.87419889	Bacteria.Firmicutes.Clostridia.Clostridiales.Lachnospiraceae.Anaerostipes	FBXO25
84940	ENSG00000147419	rs7842666	0.46237785	0.401216694	0.693061033	0.538097893	-0.324194881	0.285234416	0.195615437	-0.234859549	0.438547117	0.337593728	0.493432981	0.3794652	0.891798001	0.475872653	0.999982444	0.930677205	Bacteria.Firmicutes.Clostridia.Clostridiales.Lachnospiraceae.Anaerostipes	CCDC25
84941	ENSG00000147437	rs5890232	0.413968972	0.707396539	0.08470429	0.106537525	-0.159395672	0.091108979	0.377760665	-0.439742534	0.193883768	0.241680057	0.215819468	0.268742328	0.874266282	0.601534462	0.999982444	0.87419889	Bacteria.Firmicutes.Clostridia.Clostridiales.Lachnospiraceae.Anaerostipes	GNRH1
84942	ENSG00000147526	rs2037203	0.899365153	0.947176545	0.397114636	0.423263987	-0.065933027	0.026588974	0.47649547	-0.346294679	0.51935802	0.39980199	0.559052002	0.429763834	0.976542764	0.667799931	0.999982444	0.918901107	Bacteria.Firmicutes.Clostridia.Clostridiales.Lachnospiraceae.Anaerostipes	TACC1
84943	ENSG00000147592	rs1201411001	0.207361902	0.108168358	0.613004964	0.371997898	-0.539437008	0.559423122	0.243198487	-0.352820227	0.42363743	0.343505453	0.478545329	0.392522118	0.758058457	0.256542908	0.999982444	0.907750054	Bacteria.Firmicutes.Clostridia.Clostridiales.Lachnospiraceae.Anaerostipes	LACTB2
84944	ENSG00000147606	rs10808635	0.288191821	0.286844211	0.276719065	0.233441746	-0.672147831	0.405714804	0.765020444	-0.510886587	0.627748497	0.377847952	0.69750878	0.424831176	0.802419423	0.410565656	0.999982444	0.888553476	Bacteria.Firmicutes.Clostridia.Clostridiales.Lachnospiraceae.Anaerostipes	SLC26A7
84945	ENSG00000147676	rs35250297	0.313438423	0.153348392	0.580213335	0.677078751	0.249782535	-0.714273471	-0.155356586	0.227717486	0.245899603	0.494501375	0.27950883	0.544375414	0.824223047	0.306867718	0.999982444	0.945067488	Bacteria.Firmicutes.Clostridia.Clostridiales.Lachnospiraceae.Anaerostipes	MAL2
84946	ENSG00000147883	rs2069418	0.625612199	0.826298425	0.856383853	0.845599752	0.173365746	-0.06366995	-0.076658219	-0.064192449	0.353657293	0.28898241	0.421920566	0.328344903	0.927954828	0.633803956	0.999982444	0.945067488	Bacteria.Firmicutes.Clostridia.Clostridiales.Lachnospiraceae.Anaerostipes	CDKN2B
84947	ENSG00000147996	rs1196824726	0.63769283	0.593878706	0.531090143	0.298630308	0.176082962	-0.307613351	0.268506388	-0.68012378	0.372178661	0.574089821	0.426430049	0.649201952	0.930208623	0.563440411	0.999982444	0.904790568	Bacteria.Firmicutes.Clostridia.Clostridiales.Lachnospiraceae.Anaerostipes	ZNG1E
84948	ENSG00000148057	rs2780970	0.336848474	0.301409114	0.210454894	0.234885919	0.700883718	-0.57040953	-0.958542443	0.686120687	0.724461251	0.54764123	0.757968546	0.572331624	0.829374236	0.418349221	0.999982444	0.888553476	Bacteria.Firmicutes.Clostridia.Clostridiales.Lachnospiraceae.Anaerostipes	IDNK
84949	ENSG00000148082	rs13297937	0.672632843	0.56553075	0.901764498	0.935768765	-0.119434578	0.230043827	0.039414407	0.039021027	0.281400168	0.398307359	0.31809343	0.48235507	0.935858481	0.552722251	0.999982444	0.952132446	Bacteria.Firmicutes.Clostridia.Clostridiales.Lachnospiraceae.Anaerostipes	SHC3
84950	ENSG00000148110	rs7031496	0.196010742	0.080832509	0.562946815	0.272839124	-0.584363222	0.569860367	0.298240368	-0.400496738	0.447368628	0.32139911	0.512963382	0.362186998	0.750299496	0.222321019	0.999982444	0.898743208	Bacteria.Firmicutes.Clostridia.Clostridiales.Lachnospiraceae.Anaerostipes	MFSD14B
84951	ENSG00000148143	rs10114389	0.677136806	0.051265396	0.880107512	0.675195677	-0.097724856	1.071328139	-0.040171554	-0.247286035	0.233663043	0.539621684	0.265301572	0.58751753	0.93701876	0.179244186	0.999982444	0.945067488	Bacteria.Firmicutes.Clostridia.Clostridiales.Lachnospiraceae.Anaerostipes	ZNF462
84952	ENSG00000148154	rs10817231	0.667681518	0.963353621	0.690076504	0.422571814	-0.204787669	0.020370595	-0.213358187	0.384714993	0.474854085	0.441683776	0.532719987	0.476729282	0.934417146	0.672759379	0.999982444	0.918901107	Bacteria.Firmicutes.Clostridia.Clostridiales.Lachnospiraceae.Anaerostipes	UGCG
84953	ENSG00000148158	rs4979179	0.219096016	0.105148529	0.077843168	0.027678072	0.500332122	-0.584440038	-0.841856662	0.938428288	0.403254618	0.355724944	0.469990908	0.416772995	0.769945663	0.253141188	0.999982444	0.87419889	Bacteria.Firmicutes.Clostridia.Clostridiales.Lachnospiraceae.Anaerostipes	SNX30
84954	ENSG00000148180	rs10818525	0.25044243	0.071496639	0.796883863	0.885113713	-0.34653504	0.516161465	-0.088929105	-0.047111344	0.298873777	0.281780899	0.344120866	0.324794571	0.791675439	0.209458667	0.999982444	0.945067488	Bacteria.Firmicutes.Clostridia.Clostridiales.Lachnospiraceae.Anaerostipes	GSN
84955	ENSG00000148218	rs1805312	0.348257156	0.665035086	0.37775173	0.789135551	-0.247245855	0.203622061	0.259845515	-0.149906062	0.261718599	0.468176462	0.292610289	0.558264851	0.835428016	0.590218414	0.999982444	0.945067488	Bacteria.Firmicutes.Clostridia.Clostridiales.Lachnospiraceae.Anaerostipes	ALAD
84956	ENSG00000148225	rs16932806	0.994764111	0.679261358	0.407251117	0.481668949	0.001660269	-0.241742362	0.243297404	-0.441589205	0.252046098	0.58207553	0.291699585	0.624043239	0.979349717	0.594577737	0.999982444	0.930677205	Bacteria.Firmicutes.Clostridia.Clostridiales.Lachnospiraceae.Anaerostipes	WDR31
84957	ENSG00000148290	rs523304	0.185379545	0.072933756	0.395480994	0.872579095	-0.444240179	0.493897643	-0.326285294	0.04953838	0.33193483	0.271023654	0.381487664	0.307676917	0.743692601	0.210071769	0.999982444	0.945067488	Bacteria.Firmicutes.Clostridia.Clostridiales.Lachnospiraceae.Anaerostipes	SURF1
84958	ENSG00000148296	rs138992095	0.929476319	0.40466274	0.543737362	0.034564959	-0.024253145	-0.415079393	-0.188729881	1.193194891	0.272991125	0.49490558	0.309224572	0.552897945	0.977095782	0.477036496	0.999982444	0.87419889	Bacteria.Firmicutes.Clostridia.Clostridiales.Lachnospiraceae.Anaerostipes	SURF6
84959	ENSG00000148300	rs3124779	0.996636481	0.584144907	0.676990363	0.97488458	0.001729508	-0.18380313	0.193398758	0.012231515	0.408716725	0.334159868	0.462199704	0.387045037	0.979349717	0.561106269	0.999982444	0.953785006	Bacteria.Firmicutes.Clostridia.Clostridiales.Lachnospiraceae.Anaerostipes	REXO4
84960	ENSG00000148341	rs11537529	0.36915405	0.029201156	0.994259226	0.489044011	0.249872026	-0.502651842	0.002370932	0.186694986	0.276332033	0.225472806	0.328276632	0.268346145	0.848361104	0.136188702	0.999982444	0.930677205	Bacteria.Firmicutes.Clostridia.Clostridiales.Lachnospiraceae.Anaerostipes	SH3GLB2
84961	ENSG00000148356	rs3824414	0.899931325	0.782739901	0.677653906	0.957909995	-0.051160305	-0.100427226	0.201579478	-0.022353952	0.405284989	0.362714302	0.482803036	0.421953136	0.976542764	0.623106324	0.999982444	0.953176888	Bacteria.Firmicutes.Clostridia.Clostridiales.Lachnospiraceae.Anaerostipes	LRSAM1
84962	ENSG00000148357	rs111898507	0.449954685	0.188964674	0.607216307	0.785062758	0.257402619	-0.519314459	-0.192667893	0.130271326	0.338682969	0.391240132	0.373010035	0.475720534	0.885832125	0.34247919	0.999982444	0.945067488	Bacteria.Firmicutes.Clostridia.Clostridiales.Lachnospiraceae.Anaerostipes	HMCN2
84963	ENSG00000148459	rs11015245	0.527635935	0.221998446	0.943525543	0.725998332	0.220366615	-0.403390063	-0.028858464	0.132653558	0.34704431	0.327196505	0.405830607	0.376912099	0.899068163	0.367092097	0.999982444	0.945067488	Bacteria.Firmicutes.Clostridia.Clostridiales.Lachnospiraceae.Anaerostipes	PDSS1
84964	ENSG00000148468	rs11259612	0.751432454	0.604387383	0.076968488	0.046078364	0.16535365	-0.220975099	-1.004474901	0.910977718	0.519857742	0.424462069	0.559084725	0.448095867	0.951490987	0.567950528	0.999982444	0.87419889	Bacteria.Firmicutes.Clostridia.Clostridiales.Lachnospiraceae.Anaerostipes	FAM171A1
84965	ENSG00000148484	rs921744	0.596794213	0.642810754	0.789105405	0.330159501	-0.144769339	0.226975508	-0.082137928	0.563558621	0.272332312	0.487161389	0.30584488	0.574454859	0.915538355	0.581767812	0.999982444	0.905071494	Bacteria.Firmicutes.Clostridia.Clostridiales.Lachnospiraceae.Anaerostipes	RSU1
84966	ENSG00000148584	rs17500846	0.80644243	0.822587329	0.513483762	0.169814339	-0.070848524	-0.096089651	-0.218222719	0.664815618	0.287997212	0.426851733	0.332164724	0.478984525	0.963136797	0.633609848	0.999982444	0.88855034	Bacteria.Firmicutes.Clostridia.Clostridiales.Lachnospiraceae.Anaerostipes	A1CF
84967	ENSG00000148655	rs2093514	0.698467549	0.455306556	0.998698594	0.919443729	0.146385433	-0.229396168	-0.000716587	0.037339804	0.376232272	0.305443734	0.437673879	0.367799369	0.941973102	0.501013625	0.999982444	0.950088246	Bacteria.Firmicutes.Clostridia.Clostridiales.Lachnospiraceae.Anaerostipes	LRMDA
84968	ENSG00000148690	rs1998840	0.101049015	0.002981491	0.483800681	0.359376359	-0.358167643	1.0041726	0.17374376	-0.356875406	0.215370814	0.325610065	0.246733576	0.386652976	0.639524247	0.038644269	0.999982444	0.905071494	Bacteria.Firmicutes.Clostridia.Clostridiales.Lachnospiraceae.Anaerostipes	FRA10AC1
84969	ENSG00000148719	rs9415066	0.472061504	0.497552178	0.261559191	0.205682178	-0.348819342	0.243412679	0.619029371	-0.508782376	0.482272117	0.356849068	0.546647435	0.398069301	0.895686308	0.521938792	0.999982444	0.888553476	Bacteria.Firmicutes.Clostridia.Clostridiales.Lachnospiraceae.Anaerostipes	DNAJB12
84970	ENSG00000148832	rs2153817	0.99282109	0.837647499	0.614576614	0.850689391	-0.007911245	0.103001333	-0.466824917	0.100901549	0.875942063	0.500701516	0.922667629	0.53393063	0.979349717	0.636533637	0.999982444	0.945067488	Bacteria.Firmicutes.Clostridia.Clostridiales.Lachnospiraceae.Anaerostipes	PAOX
84971	ENSG00000148834	rs2282326	0.319504895	0.126879666	0.889596168	0.504099323	-0.367552153	0.519877781	0.05799674	-0.260121519	0.36643816	0.336266718	0.41618805	0.387240421	0.824507127	0.275672344	0.999982444	0.930677205	Bacteria.Firmicutes.Clostridia.Clostridiales.Lachnospiraceae.Anaerostipes	GSTO1
84972	ENSG00000148842	rs2274341	0.723859255	0.828485939	0.411821617	0.481903151	-0.090182716	-0.063835068	0.240744093	-0.246656422	0.254168059	0.293487995	0.291483775	0.348755953	0.945871932	0.634308753	0.999982444	0.930677205	Bacteria.Firmicutes.Clostridia.Clostridiales.Lachnospiraceae.Anaerostipes	CNNM2
84973	ENSG00000148843	rs7831	0.092008441	0.023509915	0.42533396	0.307385482	-0.581933911	0.911335499	0.310219368	-0.445501074	0.340360231	0.393014141	0.386725509	0.433080491	0.624602414	0.121888486	0.999982444	0.905071494	Bacteria.Firmicutes.Clostridia.Clostridiales.Lachnospiraceae.Anaerostipes	PDCD11
84974	ENSG00000149050	rs7938434	0.651877021	0.428048443	0.623537357	0.502755716	0.143667498	0.412798777	-0.180895856	-0.3844452	0.316992967	0.517647347	0.366810607	0.570514848	0.932195297	0.489754551	0.999982444	0.930677205	Bacteria.Firmicutes.Clostridia.Clostridiales.Lachnospiraceae.Anaerostipes	ZNF214
84975	ENSG00000149054	rs7933973	0.072875122	0.024648996	0.523346218	0.651686441	-0.735923345	0.855149159	0.281420886	-0.189272456	0.403749279	0.371886346	0.438614289	0.417372296	0.573200226	0.125476022	0.999982444	0.942124496	Bacteria.Firmicutes.Clostridia.Clostridiales.Lachnospiraceae.Anaerostipes	ZNF215
84976	ENSG00000149084	rs11555762	0.092019969	0.125775384	0.70639608	0.679606112	0.379967762	-0.521007055	-0.100565508	-0.154025623	0.222242764	0.335999476	0.265810869	0.371291305	0.624602414	0.274944079	0.999982444	0.945067488	Bacteria.Firmicutes.Clostridia.Clostridiales.Lachnospiraceae.Anaerostipes	HSD17B12
84977	ENSG00000149089	rs2956111	0.80841461	0.722794902	0.527309651	0.316899446	0.071077754	-0.111191712	-0.218173366	0.376489382	0.291964562	0.312123246	0.343318055	0.373317612	0.963136797	0.606985825	0.999982444	0.905071494	Bacteria.Firmicutes.Clostridia.Clostridiales.Lachnospiraceae.Anaerostipes	APIP
84978	ENSG00000149150	rs2848626	0.13417118	0.107154064	0.041322114	0.029499921	1.268846167	-0.80427171	-1.897204174	1.197111636	0.836700116	0.492401488	0.911698164	0.538012181	0.676119764	0.25537958	0.999982444	0.87419889	Bacteria.Firmicutes.Clostridia.Clostridiales.Lachnospiraceae.Anaerostipes	SLC43A1
84979	ENSG00000149179	rs4752968	0.742974293	0.307972765	0.970981518	0.624791525	-0.095234448	0.531427088	-0.011858477	-0.282087615	0.289205727	0.517243441	0.324751616	0.574078318	0.951490987	0.421529388	0.999982444	0.936772283	Bacteria.Firmicutes.Clostridia.Clostridiales.Lachnospiraceae.Anaerostipes	CSTPP1
84980	ENSG00000149196	rs10792848	0.177448986	0.005048636	0.216907963	0.022508011	0.355826109	-1.748753631	-0.368840787	1.56853618	0.261020832	0.60280179	0.295849759	0.671303524	0.73929649	0.053539646	0.999982444	0.87419889	Bacteria.Firmicutes.Clostridia.Clostridiales.Lachnospiraceae.Anaerostipes	HIKESHI
84981	ENSG00000149231	rs11021568	0.378654164	0.202270337	0.380541729	0.158057339	-0.224818669	0.494176647	0.253846454	-0.667363867	0.253649192	0.383700579	0.287542829	0.467399229	0.850486089	0.353521465	0.999982444	0.885866141	Bacteria.Firmicutes.Clostridia.Clostridiales.Lachnospiraceae.Anaerostipes	CCDC82
84982	ENSG00000149262	rs1124590	0.086163255	0.025120907	0.19335421	0.589460824	-0.520278731	0.91259817	0.437003947	-0.283856695	0.298663822	0.398217611	0.332544399	0.523462861	0.611538479	0.126410152	0.999982444	0.930677205	Bacteria.Firmicutes.Clostridia.Clostridiales.Lachnospiraceae.Anaerostipes	INTS4
84983	ENSG00000149292	rs11214582	0.068019753	0.02449266	0.755818807	0.943813343	0.766141943	-0.652864041	-0.143889092	0.023014789	0.412947406	0.283595213	0.460782296	0.325312863	0.550600913	0.125476022	0.999982444	0.953176888	Bacteria.Firmicutes.Clostridia.Clostridiales.Lachnospiraceae.Anaerostipes	TTC12
84984	ENSG00000149328	rs7112912	0.018367707	0.008887089	0.504884888	0.748511545	-0.736942837	0.635257826	0.248193444	-0.093747237	0.304756151	0.235600412	0.370167176	0.291189845	0.321901849	0.07537806	0.999982444	0.945067488	Bacteria.Firmicutes.Clostridia.Clostridiales.Lachnospiraceae.Anaerostipes	GLB1L2
84985	ENSG00000149418	rs7108945	0.604440119	0.499126464	0.740066707	0.904548271	0.118701348	-0.255123084	-0.089191776	0.05257678	0.228041924	0.375394818	0.267711484	0.436758704	0.917972552	0.522831	0.999982444	0.947931904	Bacteria.Firmicutes.Clostridia.Clostridiales.Lachnospiraceae.Anaerostipes	ST14
84986	ENSG00000149474	rs35938148	0.10478746	0.05119214	0.484980196	0.590859604	-0.471252581	0.569038476	0.233929167	-0.185204015	0.286528505	0.286528425	0.333104284	0.342826981	0.646468534	0.179232238	0.999982444	0.930677205	Bacteria.Firmicutes.Clostridia.Clostridiales.Lachnospiraceae.Anaerostipes	KAT14
84987	ENSG00000149499	rs113222038	0.898859736	0.833066611	0.639102127	0.433165171	0.051899874	-0.092016593	-0.206383152	0.384988381	0.406763969	0.434848974	0.438060741	0.488187737	0.976542764	0.63561283	0.999982444	0.918901107	Bacteria.Firmicutes.Clostridia.Clostridiales.Lachnospiraceae.Anaerostipes	EML3
84988	ENSG00000149506	rs11827017	0.991614624	0.213386109	0.607250068	0.849058052	-0.0027078	-0.744765513	0.150494204	0.123183607	0.256673387	0.592759327	0.291388108	0.644707272	0.979349717	0.36235163	0.999982444	0.945067488	Bacteria.Firmicutes.Clostridia.Clostridiales.Lachnospiraceae.Anaerostipes	ZP1
84989	ENSG00000149516	rs507035	0.612863376	0.604989293	0.09619691	0.12360352	0.258069443	-0.220039546	-0.942543458	0.711289527	0.507604336	0.423371282	0.558490634	0.456030299	0.920694027	0.56805191	0.999982444	0.87419889	Bacteria.Firmicutes.Clostridia.Clostridiales.Lachnospiraceae.Anaerostipes	MS4A3
84990	ENSG00000149527	rs12746918	0.050014006	0.221814516	0.150440899	0.570381993	-0.392557179	0.524750303	0.334374386	-0.264917491	0.19662871	0.425462575	0.229828749	0.464488367	0.494695673	0.367092097	0.999982444	0.930677205	Bacteria.Firmicutes.Clostridia.Clostridiales.Lachnospiraceae.Anaerostipes	PLCH2
84991	ENSG00000149532	rs2277285	0.706848918	0.575830755	0.276525455	0.344218678	0.229362804	-0.203589764	0.831165411	-0.41965304	0.60722599	0.362079624	0.757508404	0.440488521	0.943789674	0.555920541	0.999982444	0.905071494	Bacteria.Firmicutes.Clostridia.Clostridiales.Lachnospiraceae.Anaerostipes	CPSF7
84992	ENSG00000149577	rs1794116	0.478148948	0.515322702	0.604032495	0.379008314	-0.350389596	0.198859058	-0.277211932	0.298033311	0.491194359	0.3040212	0.531961689	0.336504173	0.896402925	0.531256588	0.999982444	0.911845043	Bacteria.Firmicutes.Clostridia.Clostridiales.Lachnospiraceae.Anaerostipes	SIDT2
84993	ENSG00000149600	rs199656954	0.497740908	0.168296404	0.738124626	0.627418332	-0.189102323	0.690241476	-0.108734826	-0.261998599	0.277350875	0.495509748	0.323856816	0.537274864	0.896402925	0.321360419	0.999982444	0.937752275	Bacteria.Firmicutes.Clostridia.Clostridiales.Lachnospiraceae.Anaerostipes	COMMD7
84994	ENSG00000149679	rs146975578	0.065146491	0.004366258	0.467109699	0.252156267	-0.562454931	1.073506829	0.243762206	-0.475010084	0.29989397	0.363633332	0.333271063	0.411177645	0.544008111	0.048931751	0.999982444	0.890178155	Bacteria.Firmicutes.Clostridia.Clostridiales.Lachnospiraceae.Anaerostipes	CABLES2
84995	ENSG00000149743	rs11603538	0.024571543	0.001991188	0.295059722	0.030481241	-0.674881523	1.09057466	0.349314493	-0.827678335	0.29332719	0.338705064	0.330956981	0.374288843	0.363588806	0.032243819	0.999982444	0.87419889	Bacteria.Firmicutes.Clostridia.Clostridiales.Lachnospiraceae.Anaerostipes	TRPT1
84996	ENSG00000149922	rs9783783	0.337998483	0.354258776	0.852354807	0.570903103	-0.410535181	0.317466333	-0.08820869	0.213843631	0.42536388	0.340291104	0.472093843	0.375447647	0.829374236	0.44632006	0.999982444	0.930677205	Bacteria.Firmicutes.Clostridia.Clostridiales.Lachnospiraceae.Anaerostipes	TBX6
84997	ENSG00000149968	rs673163	0.172956556	0.121394059	0.569992496	0.484573095	-0.431076234	0.587070108	0.209844772	-0.296227505	0.312900658	0.374131318	0.367555205	0.421419741	0.736064799	0.2704343	0.999982444	0.930677205	Bacteria.Firmicutes.Clostridia.Clostridiales.Lachnospiraceae.Anaerostipes	MMP3
84998	ENSG00000150048	rs7314451	0.550790475	0.513206132	0.488145298	0.46525322	-0.307929201	0.250761139	0.410175474	-0.312633168	0.513512043	0.381440316	0.588344013	0.425647978	0.904070525	0.530007801	0.999982444	0.921085441	Bacteria.Firmicutes.Clostridia.Clostridiales.Lachnospiraceae.Anaerostipes	CLEC1A
84999	ENSG00000150316	rs6483382	0.716978107	0.752849328	0.801523943	0.969493772	0.251092051	-0.156675649	-0.187371439	0.020430621	0.689702627	0.495496994	0.742388334	0.532206099	0.945081229	0.616686569	0.999982444	0.953416073	Bacteria.Firmicutes.Clostridia.Clostridiales.Lachnospiraceae.Anaerostipes	CWC15
85000	ENSG00000150403	rs2260728	0.548223589	0.29997033	0.803688705	0.672160497	0.305479164	-0.343941626	-0.144401753	0.161898709	0.506152472	0.329223461	0.578583203	0.380865718	0.903402406	0.417577768	0.999982444	0.945067488	Bacteria.Firmicutes.Clostridia.Clostridiales.Lachnospiraceae.Anaerostipes	TMCO3
85001	ENSG00000150456	rs4770072	0.101016819	0.010112784	0.253239153	0.048725145	-0.593095724	1.258993429	0.446134719	-1.065717191	0.356601731	0.475416101	0.387073843	0.530701249	0.639524247	0.080639386	0.999982444	0.87419889	Bacteria.Firmicutes.Clostridia.Clostridiales.Lachnospiraceae.Anaerostipes	EEF1AKMT1
85002	ENSG00000150459	rs927911	0.442443137	0.347148273	0.71965115	0.509028292	-0.401090431	0.307282928	0.217388767	-0.252864798	0.519059112	0.32451768	0.60308013	0.380842963	0.883760439	0.443263866	0.999982444	0.930677205	Bacteria.Firmicutes.Clostridia.Clostridiales.Lachnospiraceae.Anaerostipes	SAP18
85003	ENSG00000150477	rs72898333	0.404726605	0.204068017	0.264935405	0.092840124	-0.232809602	0.637040126	0.364913239	-0.949921394	0.277620424	0.496622511	0.324553577	0.557038526	0.865433549	0.354577576	0.999982444	0.87419889	Bacteria.Firmicutes.Clostridia.Clostridiales.Lachnospiraceae.Anaerostipes	KIAA1328
85004	ENSG00000150527	rs8015094	0.455354221	0.593796192	0.784411542	0.570113564	-0.283508067	0.158727636	-0.125906041	0.20302384	0.377534459	0.296162396	0.458354883	0.355719872	0.891262511	0.563440411	0.999982444	0.930677205	Bacteria.Firmicutes.Clostridia.Clostridiales.Lachnospiraceae.Anaerostipes	MIA2
85005	ENSG00000150540	rs9287488	0.697048957	0.985875774	0.841261007	0.880390049	-0.165615364	0.006596893	0.094344845	0.061949285	0.423557443	0.371233071	0.469210302	0.410100326	0.941973102	0.677060932	0.999982444	0.945067488	Bacteria.Firmicutes.Clostridia.Clostridiales.Lachnospiraceae.Anaerostipes	HNMT
85006	ENSG00000150712	rs2052562	0.943324958	0.563953915	0.657334158	0.93400129	0.022418755	-0.220053779	0.16348817	0.035583227	0.314152593	0.379465937	0.36688263	0.428052906	0.979016861	0.552406961	0.999982444	0.952132446	Bacteria.Firmicutes.Clostridia.Clostridiales.Lachnospiraceae.Anaerostipes	MTMR12
85007	ENSG00000150722	rs10930990	0.827001601	0.826350062	0.6545615	0.926879913	0.0755481	0.088004337	-0.173470541	-0.040847423	0.344311249	0.399551018	0.385940135	0.443404234	0.966403225	0.633803956	0.999982444	0.950931303	Bacteria.Firmicutes.Clostridia.Clostridiales.Lachnospiraceae.Anaerostipes	PPP1R1C
85008	ENSG00000150750	rs3087967	0.060711573	0.020420672	0.544032384	0.624674792	-0.771755125	0.586124042	-0.310502322	0.152103961	0.404433436	0.246702083	0.509116484	0.309443224	0.530535464	0.114513154	0.999982444	0.936772283	Bacteria.Firmicutes.Clostridia.Clostridiales.Lachnospiraceae.Anaerostipes	POU2AF2
85009	ENSG00000150753	rs77720602	0.599913113	0.909910528	0.477494616	0.839238916	0.169348876	-0.056806598	-0.255223096	0.118865678	0.321303258	0.500118216	0.357251569	0.583622117	0.917424133	0.658392859	0.999982444	0.945067488	Bacteria.Firmicutes.Clostridia.Clostridiales.Lachnospiraceae.Anaerostipes	CCT5
85010	ENSG00000150756	rs7702689	0.026327516	0.014007472	0.172632174	0.188177103	1.048044362	-0.879539974	-0.732679759	0.541401768	0.461210106	0.348435322	0.531415121	0.407144479	0.370169601	0.094850006	0.999982444	0.88855034	Bacteria.Firmicutes.Clostridia.Clostridiales.Lachnospiraceae.Anaerostipes	ATPSCKMT
85011	ENSG00000150873	rs11676318	0.854522189	0.463859954	0.512886065	0.968391401	0.067580707	0.289186722	-0.259072884	-0.018762768	0.367144902	0.39249441	0.39378337	0.471705005	0.972243355	0.505919911	0.999982444	0.953317728	Bacteria.Firmicutes.Clostridia.Clostridiales.Lachnospiraceae.Anaerostipes	C2orf50
85012	ENSG00000150893	rs1945504	0.411344069	0.718777339	0.876647976	0.844972727	0.252012937	-0.139490388	-0.056083374	-0.084537213	0.304814644	0.385717656	0.359916627	0.43063678	0.872522903	0.605792508	0.999982444	0.945067488	Bacteria.Firmicutes.Clostridia.Clostridiales.Lachnospiraceae.Anaerostipes	FREM2
85013	ENSG00000150938	rs9295	0.707208866	0.889770238	0.677539228	0.949727156	-0.137669578	0.057304245	0.167163731	-0.028677018	0.364943284	0.411872324	0.400222797	0.453107619	0.943789674	0.654650846	0.999982444	0.953176888	Bacteria.Firmicutes.Clostridia.Clostridiales.Lachnospiraceae.Anaerostipes	CRIM1
85014	ENSG00000150977	rs4930718	0.215072304	0.170752112	0.220964392	0.14612574	-0.374292283	0.57286826	0.420508255	-0.692039675	0.299010651	0.413658426	0.340310092	0.470553285	0.764900077	0.324600463	0.999982444	0.87419889	Bacteria.Firmicutes.Clostridia.Clostridiales.Lachnospiraceae.Anaerostipes	RILPL2
85015	ENSG00000151065	rs6489342	0.523558637	0.874159305	0.519118307	0.805294267	-0.193083409	0.078173343	0.219532877	-0.133271101	0.301088536	0.491675479	0.338692067	0.538482183	0.896663835	0.649696944	0.999982444	0.945067488	Bacteria.Firmicutes.Clostridia.Clostridiales.Lachnospiraceae.Anaerostipes	DCP1B
85016	ENSG00000151079	rs79064180	0.803325514	0.76016077	0.191505231	0.180050705	0.064288377	0.10166954	-0.393911018	0.530269373	0.257102277	0.331671317	0.298492471	0.391354859	0.962871508	0.619315169	0.999982444	0.88855034	Bacteria.Firmicutes.Clostridia.Clostridiales.Lachnospiraceae.Anaerostipes	KCNA6
85017	ENSG00000151090	rs6781559	0.480828854	0.627985131	0.668017591	0.910054538	0.197405209	-0.187295814	-0.139950908	0.047347841	0.278432341	0.38471795	0.324862936	0.417514819	0.896402925	0.577716143	0.999982444	0.948679354	Bacteria.Firmicutes.Clostridia.Clostridiales.Lachnospiraceae.Anaerostipes	THRB
85018	ENSG00000151131	rs9943769	0.057393181	0.008141958	0.115356362	0.027889617	0.485098644	-1.138266299	-0.4560775	1.064579736	0.250816724	0.417152049	0.285834906	0.473464707	0.516599514	0.071804668	0.999982444	0.87419889	Bacteria.Firmicutes.Clostridia.Clostridiales.Lachnospiraceae.Anaerostipes	NOPCHAP1
85019	ENSG00000151135	rs1043156	0.946084724	0.907368301	0.55855321	0.200442278	-0.017952645	-0.041188695	0.174819231	-0.571856138	0.26446804	0.352624054	0.297322411	0.442194591	0.979016861	0.658304454	0.999982444	0.888553476	Bacteria.Firmicutes.Clostridia.Clostridiales.Lachnospiraceae.Anaerostipes	TMEM263
85020	ENSG00000151151	rs72797403	0.765273032	0.683638236	0.737971685	0.722204744	-0.08692768	0.244679974	0.110938962	-0.238023284	0.289953686	0.597787936	0.330221251	0.666666724	0.953746233	0.595746177	0.999982444	0.945067488	Bacteria.Firmicutes.Clostridia.Clostridiales.Lachnospiraceae.Anaerostipes	IPMK
85021	ENSG00000151164	rs6606686	0.766514382	0.792148665	0.732595642	0.653721539	0.232817145	-0.126026245	0.293916563	-0.237774761	0.78083494	0.476304848	0.856589678	0.527630649	0.954032071	0.624259241	0.999982444	0.942124496	Bacteria.Firmicutes.Clostridia.Clostridiales.Lachnospiraceae.Anaerostipes	RAD9B
85022	ENSG00000151208	rs12354903	0.954589977	0.907544239	0.539104031	0.219018276	-0.019127732	-0.041697123	-0.240294777	0.52832727	0.334631482	0.357659252	0.389212795	0.425745311	0.979349717	0.658304454	0.999982444	0.888553476	Bacteria.Firmicutes.Clostridia.Clostridiales.Lachnospiraceae.Anaerostipes	DLG5
85023	ENSG00000151224	rs2236569	0.11600382	0.108707746	0.928506675	0.949539923	0.770124325	-0.564850712	-0.052049457	0.026014889	0.483530914	0.347378863	0.57789649	0.409517721	0.660350675	0.256542908	0.999982444	0.953176888	Bacteria.Firmicutes.Clostridia.Clostridiales.Lachnospiraceae.Anaerostipes	MAT1A
85024	ENSG00000151233	rs67788023	0.776832567	0.503806681	0.873554538	0.547995446	-0.10082795	0.265783565	-0.061181933	0.284231004	0.354264625	0.395397139	0.382950762	0.470676926	0.956786811	0.526015888	0.999982444	0.930677205	Bacteria.Firmicutes.Clostridia.Clostridiales.Lachnospiraceae.Anaerostipes	GXYLT1
85025	ENSG00000151353	rs17042314	0.514053453	0.666312153	0.898787796	0.759782798	-0.173067301	0.240098837	0.037756261	0.194329773	0.263789922	0.554298179	0.295702259	0.632922206	0.896402925	0.590218414	0.999982444	0.945067488	Bacteria.Firmicutes.Clostridia.Clostridiales.Lachnospiraceae.Anaerostipes	TMEM18
85026	ENSG00000151445	rs11159261	0.028952177	0.045909468	0.019089458	0.026580162	-1.248680772	0.710778372	1.452730891	-0.891762617	0.559218647	0.349341119	0.604597553	0.393118526	0.389463355	0.172248447	0.999982444	0.87419889	Bacteria.Firmicutes.Clostridia.Clostridiales.Lachnospiraceae.Anaerostipes	VIPAS39
85027	ENSG00000151470	rs57501568	0.993880069	0.121323913	0.233174909	0.556413163	0.001820066	0.561787383	-0.324951605	0.252677255	0.236391244	0.357950318	0.270059798	0.427405195	0.979349717	0.2704343	0.999982444	0.930677205	Bacteria.Firmicutes.Clostridia.Clostridiales.Lachnospiraceae.Anaerostipes	C4orf33
85028	ENSG00000151552	rs34914923	0.176056562	0.211180818	0.556635811	0.942958926	0.441831316	-0.616752883	-0.216418451	0.038865165	0.323055508	0.488483773	0.36628031	0.541114249	0.737580777	0.360349106	0.999982444	0.953176888	Bacteria.Firmicutes.Clostridia.Clostridiales.Lachnospiraceae.Anaerostipes	QDPR
85029	ENSG00000151576	rs13071100	0.504544341	0.297291326	0.750896583	0.692786302	-0.22428031	0.375377414	0.121275563	-0.16770701	0.334233871	0.357311037	0.380431123	0.422635905	0.896402925	0.416834488	0.999982444	0.945067488	Bacteria.Firmicutes.Clostridia.Clostridiales.Lachnospiraceae.Anaerostipes	QTRT2
85030	ENSG00000151632	rs1937865	0.461963977	0.735529546	0.56798798	0.503916722	-0.221662399	0.153962535	-0.199685781	0.328228628	0.299570474	0.453887461	0.347946886	0.488420941	0.891798001	0.611675406	0.999982444	0.930677205	Bacteria.Firmicutes.Clostridia.Clostridiales.Lachnospiraceae.Anaerostipes	AKR1C2
85031	ENSG00000151640	rs7072915	0.592268323	0.303307942	0.117908041	0.225353575	0.189059823	-0.303979925	0.665956481	-0.40960923	0.351299684	0.293004191	0.420350094	0.33468442	0.915538355	0.419246636	0.999982444	0.888553476	Bacteria.Firmicutes.Clostridia.Clostridiales.Lachnospiraceae.Anaerostipes	DPYSL4
85032	ENSG00000151657	rs4749247	0.900178882	0.800848238	0.995923437	0.952442442	0.047379367	-0.076366284	0.002203172	-0.020968946	0.376268766	0.301523418	0.429583321	0.350258621	0.976542764	0.625840831	0.999982444	0.953176888	Bacteria.Firmicutes.Clostridia.Clostridiales.Lachnospiraceae.Anaerostipes	KIN
85033	ENSG00000151687	rs1898560	0.604985995	0.659460284	0.851866749	0.568614148	-0.106643394	-0.128450045	0.044432365	0.192048329	0.205187376	0.290178769	0.237009659	0.335182274	0.917972552	0.587846313	0.999982444	0.930677205	Bacteria.Firmicutes.Clostridia.Clostridiales.Lachnospiraceae.Anaerostipes	ANKAR
85034	ENSG00000151690	rs13429315	0.644511623	0.62434648	0.892937858	0.690513783	-0.132122157	0.161935376	0.044121912	-0.154196763	0.285036522	0.329131826	0.326568233	0.385578151	0.931232928	0.576130275	0.999982444	0.945067488	Bacteria.Firmicutes.Clostridia.Clostridiales.Lachnospiraceae.Anaerostipes	MFSD6
85035	ENSG00000151692	rs3771997	0.403896085	0.003392578	0.798451865	0.195200201	0.227214502	-0.822161247	-0.077484016	0.483298609	0.270467446	0.270471275	0.302218672	0.36931799	0.865069891	0.041759234	0.999982444	0.888553476	Bacteria.Firmicutes.Clostridia.Clostridiales.Lachnospiraceae.Anaerostipes	RNF144A
85036	ENSG00000151693	rs12475160	0.613001675	0.503344579	0.662127029	0.733514072	0.319932552	-0.320231543	0.290818953	-0.169989128	0.629530262	0.475880148	0.662523949	0.497192774	0.920694027	0.525961374	0.999982444	0.945067488	Bacteria.Firmicutes.Clostridia.Clostridiales.Lachnospiraceae.Anaerostipes	ASAP2
85037	ENSG00000151694	rs7340151	0.563727519	0.665792504	0.462485959	0.59732065	-0.354203765	0.17657126	0.499428137	-0.238500394	0.610441836	0.406961224	0.675753718	0.449299918	0.907737576	0.590218414	0.999982444	0.930677205	Bacteria.Firmicutes.Clostridia.Clostridiales.Lachnospiraceae.Anaerostipes	ADAM17
85038	ENSG00000151725	rs7680323	0.862014083	0.884620306	0.11912412	0.140228364	0.127829056	0.065099048	-1.234445814	0.718568991	0.732584265	0.446872212	0.781804418	0.481324001	0.973336693	0.653606231	0.999982444	0.87419889	Bacteria.Firmicutes.Clostridia.Clostridiales.Lachnospiraceae.Anaerostipes	CENPU
85039	ENSG00000151748	rs3015488	0.907926626	0.91000752	0.560373415	0.607794072	-0.060458463	0.041753838	0.366011488	-0.218619768	0.520749248	0.36799351	0.625390288	0.423936297	0.976721042	0.658392859	0.999982444	0.930677205	Bacteria.Firmicutes.Clostridia.Clostridiales.Lachnospiraceae.Anaerostipes	SAV1
85040	ENSG00000151773	rs1348671	0.025383486	0.011249453	0.235797398	0.281466981	0.693353028	-0.790546501	-0.428127578	0.385424951	0.303114122	0.303114122	0.357828493	0.354931061	0.364703775	0.084455392	0.999982444	0.900832863	Bacteria.Firmicutes.Clostridia.Clostridiales.Lachnospiraceae.Anaerostipes	CCDC122
85041	ENSG00000151834	rs80319496	0.99506881	0.886315202	0.523201053	0.279030461	0.001688828	-0.055253483	-0.200380287	0.487671625	0.272223756	0.384982527	0.312197351	0.446798684	0.979349717	0.653606231	0.999982444	0.900832863	Bacteria.Firmicutes.Clostridia.Clostridiales.Lachnospiraceae.Anaerostipes	GABRA2
85042	ENSG00000151893	rs60462192	0.372893444	0.538204585	0.154680656	0.145610671	-0.251348008	0.346702091	0.455832401	-0.895750298	0.280158977	0.560317954	0.316617707	0.608276103	0.848361104	0.539962589	0.999982444	0.87419889	Bacteria.Firmicutes.Clostridia.Clostridiales.Lachnospiraceae.Anaerostipes	CACUL1
85043	ENSG00000151917	rs9396250	0.144074891	0.335900761	0.662294019	0.776295578	-0.739602981	0.311356624	0.250724399	0.103429645	0.500294523	0.321195542	0.571484819	0.362509171	0.695789078	0.440291368	0.999982444	0.945067488	Bacteria.Firmicutes.Clostridia.Clostridiales.Lachnospiraceae.Anaerostipes	BEND6
85044	ENSG00000151929	rs7083324	0.336547014	0.456045667	0.878560958	0.709233066	-0.302381948	0.280936772	0.054068736	0.155161296	0.312357676	0.374687304	0.35249836	0.414316044	0.829374236	0.501231397	0.999982444	0.945067488	Bacteria.Firmicutes.Clostridia.Clostridiales.Lachnospiraceae.Anaerostipes	BAG3
85045	ENSG00000152061	rs2285210	0.516490325	0.460114502	0.879703155	0.948172264	-0.459664307	0.344507338	-0.115345524	0.032626319	0.704711366	0.463666828	0.759186074	0.500020919	0.896402925	0.503395546	0.999982444	0.953176888	Bacteria.Firmicutes.Clostridia.Clostridiales.Lachnospiraceae.Anaerostipes	RABGAP1L
85046	ENSG00000152076	rs11674996	0.477759875	0.256329663	0.582598601	0.747332182	0.300554261	-0.358913625	0.268251645	-0.114281693	0.420958899	0.313451905	0.485686498	0.353255929	0.896402925	0.391567288	0.999982444	0.945067488	Bacteria.Firmicutes.Clostridia.Clostridiales.Lachnospiraceae.Anaerostipes	CCDC74B
85047	ENSG00000152078	rs2391393	0.228478322	0.050137723	0.622902437	0.543406856	-0.401167138	0.500334647	0.180815231	-0.186195088	0.330023382	0.250752812	0.365976463	0.304820646	0.780776461	0.177431298	0.999982444	0.930677205	Bacteria.Firmicutes.Clostridia.Clostridiales.Lachnospiraceae.Anaerostipes	TLCD4
85048	ENSG00000152217	rs72896886	0.952492323	0.476568486	0.760811705	0.666349265	0.015215648	-0.261061471	0.088276705	0.185891264	0.254424541	0.364653673	0.28878962	0.429204099	0.979349717	0.510878931	0.999982444	0.942789247	Bacteria.Firmicutes.Clostridia.Clostridiales.Lachnospiraceae.Anaerostipes	SETBP1
85049	ENSG00000152219	rs7927974	0.401783535	0.180717326	0.600072473	0.368404539	0.256358334	-0.424737226	-0.181053734	0.336309391	0.303784478	0.31395545	0.343661186	0.371337313	0.865069891	0.333418337	0.999982444	0.90628762	Bacteria.Firmicutes.Clostridia.Clostridiales.Lachnospiraceae.Anaerostipes	ARL14EP
85050	ENSG00000152242	rs9959526	0.965288035	0.697820646	0.891838099	0.748919388	0.014072462	-0.174483777	0.048160812	-0.16628181	0.322140817	0.447438436	0.352815152	0.517359643	0.979349717	0.597748952	0.999982444	0.945067488	Bacteria.Firmicutes.Clostridia.Clostridiales.Lachnospiraceae.Anaerostipes	C18orf25
85051	ENSG00000152254	rs62176784	0.51268204	0.047211857	0.564264465	0.643236375	-0.175464553	0.816789363	-0.178015935	-0.210969115	0.266571624	0.403911005	0.307220251	0.453388167	0.896402925	0.173622135	0.999982444	0.941849389	Bacteria.Firmicutes.Clostridia.Clostridiales.Lachnospiraceae.Anaerostipes	G6PC2
85052	ENSG00000152291	rs10460587	0.977974836	0.877942384	0.726071707	0.714956592	0.010202867	-0.046343773	0.151336262	-0.124939634	0.368164334	0.300592389	0.430115888	0.340639359	0.979349717	0.651753624	0.999982444	0.945067488	Bacteria.Firmicutes.Clostridia.Clostridiales.Lachnospiraceae.Anaerostipes	TGOLN2
85053	ENSG00000152348	rs749402	0.202274636	0.450338464	0.967683154	0.467040638	-0.409085168	0.309325929	0.014536388	0.333587141	0.31763486	0.407348586	0.357438309	0.456008492	0.751277127	0.498588697	0.999982444	0.921502002	Bacteria.Firmicutes.Clostridia.Clostridiales.Lachnospiraceae.Anaerostipes	ATG10
85054	ENSG00000152359	rs2291630	0.754000346	0.387593017	0.496497193	0.317512783	-0.086129925	0.274884863	-0.21285227	0.386670057	0.273709886	0.316052952	0.311279912	0.383902476	0.951800024	0.467874635	0.999982444	0.905071494	Bacteria.Firmicutes.Clostridia.Clostridiales.Lachnospiraceae.Anaerostipes	POC5
85055	ENSG00000152404	rs687991	0.054264189	0.023120165	0.475683952	0.364253483	1.02960796	-0.792925495	-0.448831548	0.369180947	0.525409019	0.340948332	0.625672196	0.40409552	0.509489422	0.121512862	0.999982444	0.905413443	Bacteria.Firmicutes.Clostridia.Clostridiales.Lachnospiraceae.Anaerostipes	CWF19L2
85056	ENSG00000152409	rs6891335	0.661708603	0.336145866	0.986953071	0.685020256	0.212809082	-0.29386355	0.008566109	0.136605674	0.484166894	0.303304573	0.521855845	0.335296996	0.933847091	0.440291368	0.999982444	0.945067488	Bacteria.Firmicutes.Clostridia.Clostridiales.Lachnospiraceae.Anaerostipes	JMY
85057	ENSG00000152465	rs190461570	0.180149897	0.031005415	0.395747633	0.121255214	0.399148693	-0.684616473	-0.292416914	0.545727812	0.294651847	0.310601815	0.342083339	0.347652398	0.74328316	0.140336716	0.999982444	0.87419889	Bacteria.Firmicutes.Clostridia.Clostridiales.Lachnospiraceae.Anaerostipes	NMT2
85058	ENSG00000152527	rs72868636	0.829368089	0.320621885	0.963822387	0.567251006	0.060841968	-0.312180895	-0.013885078	0.218359315	0.281196387	0.311959382	0.304965824	0.379759906	0.966403225	0.431336253	0.999982444	0.930677205	Bacteria.Firmicutes.Clostridia.Clostridiales.Lachnospiraceae.Anaerostipes	PLEKHH2
85059	ENSG00000152558	rs2436036	0.667244555	0.619350274	0.789770841	0.743581981	0.407635162	-0.269210639	-0.271281005	0.190176802	0.943887074	0.539364042	1.013405386	0.578944338	0.934417146	0.574204399	0.999982444	0.945067488	Bacteria.Firmicutes.Clostridia.Clostridiales.Lachnospiraceae.Anaerostipes	TMEM123
85060	ENSG00000152580	rs4350899	0.022543327	0.018617396	0.329300919	0.195949598	0.702631405	-0.80587708	-0.361626443	0.483240386	0.300794732	0.334004256	0.367959815	0.369901192	0.353174798	0.108773481	0.999982444	0.888553476	Bacteria.Firmicutes.Clostridia.Clostridiales.Lachnospiraceae.Anaerostipes	IGSF10
85061	ENSG00000152582	rs7726182	0.721658344	0.592266898	0.65282886	0.514182217	-0.081950988	0.348500447	0.119902331	-0.461357614	0.229061622	0.647560243	0.265334408	0.703419179	0.945081229	0.563368206	0.999982444	0.930677205	Bacteria.Firmicutes.Clostridia.Clostridiales.Lachnospiraceae.Anaerostipes	SPEF2
85062	ENSG00000152669	rs231623	0.054912379	0.060351565	0.313786292	0.325863349	-0.964809786	0.604294949	0.569348582	-0.350441898	0.493701749	0.316222198	0.560904115	0.354035925	0.511679273	0.192401953	0.999982444	0.905071494	Bacteria.Firmicutes.Clostridia.Clostridiales.Lachnospiraceae.Anaerostipes	CCNO
85063	ENSG00000152700	rs13157171	0.983017452	0.486461596	0.876170002	0.873415888	-0.005410759	-0.298045271	0.046234396	-0.082775371	0.253230994	0.425851668	0.295555784	0.517536268	0.979349717	0.516943672	0.999982444	0.945067488	Bacteria.Firmicutes.Clostridia.Clostridiales.Lachnospiraceae.Anaerostipes	SAR1B
85064	ENSG00000152749	rs3897474	0.002957583	0.001544129	0.038260577	0.032485613	-1.986791849	1.398301837	1.479197524	-1.012983093	0.643658491	0.423255771	0.699575176	0.463722253	0.160896335	0.028471492	0.999982444	0.87419889	Bacteria.Firmicutes.Clostridia.Clostridiales.Lachnospiraceae.Anaerostipes	GPR180
85065	ENSG00000152760	rs472181	0.42235401	0.98510612	0.664013567	0.646210343	-0.245858271	0.005889236	0.159367176	0.1641261	0.304517782	0.31428262	0.365235578	0.355909572	0.876954508	0.677057451	0.999982444	0.942124496	Bacteria.Firmicutes.Clostridia.Clostridiales.Lachnospiraceae.Anaerostipes	DYNLT5
85066	ENSG00000152778	rs304435	0.989815716	0.534159642	0.361896786	0.541855173	-0.004238146	-0.237565141	0.347208771	-0.263712077	0.330771734	0.38013558	0.378171751	0.430062679	0.979349717	0.538304661	0.999982444	0.930677205	Bacteria.Firmicutes.Clostridia.Clostridiales.Lachnospiraceae.Anaerostipes	IFIT5
85067	ENSG00000152782	rs7905382	0.049089378	0.012506782	0.738916191	0.638930248	-0.73579179	0.769482179	0.138943618	-0.164741344	0.367015146	0.299666612	0.415134473	0.349493967	0.492129317	0.090637759	0.999982444	0.940949975	Bacteria.Firmicutes.Clostridia.Clostridiales.Lachnospiraceae.Anaerostipes	PANK1
85068	ENSG00000152894	rs17461178	0.786406879	0.953794803	0.654206687	0.27635724	-0.085667788	-0.027504609	-0.1582864	0.571844994	0.31485799	0.472891165	0.35177115	0.520984536	0.958146455	0.669889586	0.999982444	0.900832863	Bacteria.Firmicutes.Clostridia.Clostridiales.Lachnospiraceae.Anaerostipes	PTPRK
85069	ENSG00000152926	rs200587234	0.514591169	0.924668664	0.783631592	0.486773628	-0.147927368	-0.02639992	0.07742283	0.215395819	0.225760867	0.278138083	0.280811705	0.307982122	0.896402925	0.661554364	0.999982444	0.930677205	Bacteria.Firmicutes.Clostridia.Clostridiales.Lachnospiraceae.Anaerostipes	ZNF117
85070	ENSG00000152952	rs12632001	0.240167429	0.854015032	0.084190836	0.294391742	0.396874836	-0.059618208	-0.645869935	0.386911357	0.334843897	0.322748921	0.36837052	0.366066993	0.789731866	0.639977139	0.999982444	0.90370307	Bacteria.Firmicutes.Clostridia.Clostridiales.Lachnospiraceae.Anaerostipes	PLOD2
85071	ENSG00000152990	rs1993821	0.343784788	0.155939084	0.48178144	0.708932894	0.324332752	-0.403006758	0.299054183	-0.126364045	0.340127567	0.280792695	0.422725072	0.337055859	0.831214864	0.30870815	0.999982444	0.945067488	Bacteria.Firmicutes.Clostridia.Clostridiales.Lachnospiraceae.Anaerostipes	ADGRA3
85072	ENSG00000153012	rs16876637	0.705954258	0.798357696	0.764993806	0.817977988	0.092862116	-0.114909688	-0.082419035	0.121568302	0.245062372	0.44797974	0.274578008	0.526118324	0.943789674	0.625309725	0.999982444	0.945067488	Bacteria.Firmicutes.Clostridia.Clostridiales.Lachnospiraceae.Anaerostipes	LGI2
85073	ENSG00000153048	rs4985009	0.918050448	0.977448905	0.987272412	0.649182011	0.028559809	0.015829019	0.005080236	-0.28693424	0.276516178	0.557856216	0.317259012	0.627884682	0.976721042	0.6748672	0.999982444	0.942124496	Bacteria.Firmicutes.Clostridia.Clostridiales.Lachnospiraceae.Anaerostipes	CARHSP1
85074	ENSG00000153066	rs11644466	0.801664073	0.378827244	0.643305973	0.423180587	0.089575721	-0.289970835	-0.191328156	0.296018559	0.355166082	0.327275904	0.411264661	0.367303013	0.962852541	0.461416889	0.999982444	0.918901107	Bacteria.Firmicutes.Clostridia.Clostridiales.Lachnospiraceae.Anaerostipes	TXNDC11
85075	ENSG00000153094	rs3789062	0.434396917	0.884534704	0.333707413	0.954023914	0.20832677	-0.070271282	-0.299149687	0.030182468	0.264882541	0.482016801	0.307195669	0.521520977	0.880338043	0.653606231	0.999982444	0.953176888	Bacteria.Firmicutes.Clostridia.Clostridiales.Lachnospiraceae.Anaerostipes	BCL2L11
85076	ENSG00000153107	rs71414609	0.265676066	0.039991224	0.411813263	0.121937238	-0.36442139	0.944097169	0.30136237	-0.765908698	0.324623595	0.450593393	0.364871523	0.488827434	0.798362794	0.160612985	0.999982444	0.87419889	Bacteria.Firmicutes.Clostridia.Clostridiales.Lachnospiraceae.Anaerostipes	ANAPC1
85077	ENSG00000153157	rs6910232	0.047844067	0.000546979	0.8957153	0.4007121	-0.456221653	1.13151272	0.034814671	-0.296262649	0.226269412	0.311374713	0.264585572	0.350268861	0.486233393	0.017118823	0.999982444	0.918408376	Bacteria.Firmicutes.Clostridia.Clostridiales.Lachnospiraceae.Anaerostipes	SYCP2L
85078	ENSG00000153214	rs3762616	0.900325286	0.978569632	0.788590804	0.711112411	-0.068607066	0.008668241	-0.166704516	0.138985851	0.545655613	0.321471879	0.619184598	0.373655583	0.976542764	0.675277646	0.999982444	0.945067488	Bacteria.Firmicutes.Clostridia.Clostridiales.Lachnospiraceae.Anaerostipes	TMEM87B
85079	ENSG00000153291	rs12215229	0.212372203	0.086243092	0.663770241	0.384188491	-0.165773904	0.649895583	0.067282169	-0.347182616	0.131644009	0.373166797	0.154077325	0.396311522	0.764900077	0.227940714	0.999982444	0.917233246	Bacteria.Firmicutes.Clostridia.Clostridiales.Lachnospiraceae.Anaerostipes	SLC25A27
85080	ENSG00000153294	rs7772763	0.50660499	0.343093569	0.929368974	0.887149826	-0.458595092	0.387116163	-0.070169113	-0.065971553	0.686749831	0.405383443	0.788613367	0.463084729	0.896402925	0.442526652	0.999982444	0.945067488	Bacteria.Firmicutes.Clostridia.Clostridiales.Lachnospiraceae.Anaerostipes	ADGRF4
85081	ENSG00000153303	rs78522145	0.75020649	0.045795883	0.263942679	0.727090812	-0.076207249	-0.585245009	0.302494033	-0.139115566	0.238372028	0.287487482	0.268474154	0.396922878	0.951490987	0.172248447	0.999982444	0.945067488	Bacteria.Firmicutes.Clostridia.Clostridiales.Lachnospiraceae.Anaerostipes	FRMD1
85082	ENSG00000153406	rs8053770	0.495010565	0.356445796	0.489261721	0.435389134	0.46467558	-0.397749085	-0.513655556	0.366284534	0.677203592	0.428301158	0.738674519	0.466733935	0.896402925	0.447775369	0.999982444	0.918901107	Bacteria.Firmicutes.Clostridia.Clostridiales.Lachnospiraceae.Anaerostipes	NMRAL1
85083	ENSG00000153495	rs4773365	0.968359238	0.521786273	0.58822732	0.993821668	0.010712599	-0.309962574	0.173610708	-0.004064719	0.269045969	0.48128406	0.319096836	0.522937609	0.979349717	0.534993638	0.999982444	0.956348458	Bacteria.Firmicutes.Clostridia.Clostridiales.Lachnospiraceae.Anaerostipes	TEX29
85084	ENSG00000153531	rs72666968	0.376857315	0.057704139	0.735319673	0.462007917	-0.198024354	1.188668496	-0.086271725	-0.50177911	0.222573729	0.615379689	0.254122656	0.67820712	0.850063126	0.188408823	0.999982444	0.918901107	Bacteria.Firmicutes.Clostridia.Clostridiales.Lachnospiraceae.Anaerostipes	ADPRHL1
85085	ENSG00000153560	rs636859	0.218942778	0.197948569	0.42464218	0.376242813	-0.328954955	0.7052502	0.245955104	-0.527811946	0.26503992	0.54228677	0.306152471	0.592477632	0.769945663	0.349103917	0.999982444	0.909292518	Bacteria.Firmicutes.Clostridia.Clostridiales.Lachnospiraceae.Anaerostipes	UBP1
85086	ENSG00000153714	rs1543587	0.110904994	0.075707767	0.350139855	0.331509087	0.799212888	-0.699968975	-0.52378216	0.429687569	0.494619143	0.387891444	0.55662697	0.439228409	0.654063533	0.214821065	0.999982444	0.905071494	Bacteria.Firmicutes.Clostridia.Clostridiales.Lachnospiraceae.Anaerostipes	LURAP1L
85087	ENSG00000153786	rs2270845	0.887111698	0.813123024	0.494956911	0.395880423	0.043984068	-0.084629381	-0.232409066	0.36082068	0.308639442	0.356564338	0.338663398	0.422224659	0.974523781	0.629918797	0.999982444	0.918408376	Bacteria.Firmicutes.Clostridia.Clostridiales.Lachnospiraceae.Anaerostipes	ZDHHC7
85088	ENSG00000153789	rs11548969	0.027109079	0.030802024	0.118251946	0.182018524	-0.843155075	0.776260149	0.65051638	-0.525610185	0.373032244	0.351737169	0.410995783	0.389693984	0.375596529	0.140104809	0.999982444	0.88855034	Bacteria.Firmicutes.Clostridia.Clostridiales.Lachnospiraceae.Anaerostipes	CIBAR2
85089	ENSG00000153790	rs2523078	0.425233817	0.111379556	0.506829347	0.170674947	-0.233508843	0.765636409	0.222048816	-0.749454842	0.291033405	0.474481207	0.332696073	0.541069557	0.878757816	0.258678315	0.999982444	0.88855034	Bacteria.Firmicutes.Clostridia.Clostridiales.Lachnospiraceae.Anaerostipes	C7orf31
85090	ENSG00000153822	rs6501363	0.010721259	0.01849134	0.199692506	0.317460078	2.449482418	-1.251210601	-1.329365836	0.574106282	0.932695931	0.517997737	1.026214699	0.569934583	0.266844991	0.108773481	0.999982444	0.905071494	Bacteria.Firmicutes.Clostridia.Clostridiales.Lachnospiraceae.Anaerostipes	KCNJ16
85091	ENSG00000153823	rs17676334	0.86651609	0.843584439	0.472050646	0.687215328	0.038168835	0.126733066	-0.191634577	0.27282485	0.22619715	0.639778956	0.264944423	0.674616379	0.973718715	0.638780148	0.999982444	0.945067488	Bacteria.Firmicutes.Clostridia.Clostridiales.Lachnospiraceae.Anaerostipes	PID1
85092	ENSG00000153832	rs74188614	0.988915284	0.697629081	0.910709669	0.284409936	-0.004081326	0.17009302	0.037623538	-0.529512847	0.292656057	0.435887983	0.334210365	0.490635765	0.979349717	0.597748952	0.999982444	0.9013197	Bacteria.Firmicutes.Clostridia.Clostridiales.Lachnospiraceae.Anaerostipes	FBXO36
85093	ENSG00000153898	rs6691970	0.007025218	0.003350883	0.099593808	0.183148187	0.868371826	-0.810120297	-0.599456797	0.415532025	0.312074248	0.266137813	0.358888982	0.308888053	0.220947074	0.041759234	0.999982444	0.88855034	Bacteria.Firmicutes.Clostridia.Clostridiales.Lachnospiraceae.Anaerostipes	MCOLN2
85094	ENSG00000153933	rs3826295	0.73448968	0.729314699	0.663647994	0.670074843	0.163917054	-0.100852037	-0.242718033	0.145758188	0.48126567	0.290214119	0.555612928	0.340589802	0.951490987	0.609469488	0.999982444	0.943502942	Bacteria.Firmicutes.Clostridia.Clostridiales.Lachnospiraceae.Anaerostipes	DGKE
85095	ENSG00000153975	rs200191695	0.162735017	0.030358907	0.324018569	0.303317569	0.411456148	-0.86001448	-0.332722547	0.487603418	0.291461058	0.388614744	0.334846175	0.470007066	0.720758483	0.139589505	0.999982444	0.905071494	Bacteria.Firmicutes.Clostridia.Clostridiales.Lachnospiraceae.Anaerostipes	ZUP1
85096	ENSG00000154001	rs1255721	0.863707517	0.411944423	0.376950957	0.143619806	0.049834738	-0.317774448	-0.307447008	0.649266165	0.289186442	0.384850781	0.345629901	0.438680792	0.973353021	0.480325234	0.999982444	0.87419889	Bacteria.Firmicutes.Clostridia.Clostridiales.Lachnospiraceae.Anaerostipes	PPP2R5E
85097	ENSG00000154025	rs2428369	0.017665801	0.016443645	0.085233039	0.087770183	-2.492177574	1.371665874	1.990623906	-1.077730155	1.024080004	0.55717551	1.13924335	0.621895489	0.320209653	0.102179758	0.999982444	0.87419889	Bacteria.Firmicutes.Clostridia.Clostridiales.Lachnospiraceae.Anaerostipes	SLC5A10
85098	ENSG00000154079	rs13197182	0.663341248	0.997729341	0.507140889	0.852781246	0.109935746	0.001153801	-0.196403089	-0.085477706	0.251412447	0.403899586	0.294487653	0.458818468	0.934417146	0.679115614	0.999982444	0.945067488	Bacteria.Firmicutes.Clostridia.Clostridiales.Lachnospiraceae.Anaerostipes	SDHAF4
85099	ENSG00000154080	rs9947927	0.781319456	0.804726923	0.300190672	0.242674159	0.268782131	-0.13338647	-1.06078483	0.68008962	0.964291644	0.537349583	1.015857886	0.576889303	0.957695573	0.627527014	0.999982444	0.888553476	Bacteria.Firmicutes.Clostridia.Clostridiales.Lachnospiraceae.Anaerostipes	CHST9
85100	ENSG00000154134	rs145090185	0.116230802	0.071051209	0.669655554	0.767836916	-0.355480993	0.819520907	-0.113319372	0.144664155	0.22333414	0.44666828	0.26443308	0.488030815	0.660350675	0.208869029	0.999982444	0.945067488	Bacteria.Firmicutes.Clostridia.Clostridiales.Lachnospiraceae.Anaerostipes	ROBO3
85101	ENSG00000154153	rs454651	0.185216147	0.054778649	0.488915419	0.19255768	-0.569908929	0.599686107	0.348429548	-0.475062038	0.425673725	0.306690731	0.500666689	0.360850529	0.743692601	0.184403294	0.999982444	0.88855034	Bacteria.Firmicutes.Clostridia.Clostridiales.Lachnospiraceae.Anaerostipes	RETREG1
85102	ENSG00000154252	rs78145032	0.87716382	0.982177354	0.572173448	0.63457452	0.03653907	0.021121962	-0.15565678	0.463781364	0.235483352	0.941933408	0.274194579	0.97124354	0.974427458	0.676493898	0.999982444	0.940949975	Bacteria.Firmicutes.Clostridia.Clostridiales.Lachnospiraceae.Anaerostipes	GAL3ST2
85103	ENSG00000154258	rs1473147	0.087734131	0.088610775	0.589954532	0.897952154	0.340947646	-0.544515775	-0.120850965	0.043822122	0.196718223	0.315058748	0.223159023	0.340383248	0.615851554	0.231575104	0.999982444	0.946461399	Bacteria.Firmicutes.Clostridia.Clostridiales.Lachnospiraceae.Anaerostipes	ABCA9
85104	ENSG00000154269	rs3904056	0.213221538	0.072350458	0.393106877	0.337696076	-0.334648965	1.122864237	0.261243008	-0.642482863	0.266250438	0.614879049	0.303903073	0.665270107	0.764900077	0.210071769	0.999982444	0.905071494	Bacteria.Firmicutes.Clostridia.Clostridiales.Lachnospiraceae.Anaerostipes	ENPP3
85105	ENSG00000154305	rs36079339	0.557422086	0.78513321	0.953619261	0.667219532	-0.331047229	0.098818917	-0.036253711	0.175305241	0.561406506	0.360985031	0.620954049	0.405890145	0.906500567	0.62340583	0.999982444	0.942789247	Bacteria.Firmicutes.Clostridia.Clostridiales.Lachnospiraceae.Anaerostipes	MIA3
85106	ENSG00000154310	rs12487226	0.223689359	0.048513216	0.955636528	0.369230238	0.636246992	-0.988674746	0.032842394	0.491181382	0.517981756	0.491858907	0.588132629	0.543281642	0.774149911	0.175850508	0.999982444	0.90628762	Bacteria.Firmicutes.Clostridia.Clostridiales.Lachnospiraceae.Anaerostipes	TNIK
85107	ENSG00000154380	rs2840952	0.059916621	0.077055365	0.098871208	0.16709096	-0.588028429	0.75309293	0.603269087	-0.643345076	0.307174128	0.419293254	0.360383911	0.460516658	0.528764732	0.215845519	0.999982444	0.88855034	Bacteria.Firmicutes.Clostridia.Clostridiales.Lachnospiraceae.Anaerostipes	ENAH
85108	ENSG00000154429	rs28551168	0.843221296	0.733029448	0.602888712	0.534828529	-0.097141137	0.118943872	0.29235601	-0.248868138	0.489240692	0.347235935	0.559249973	0.398876129	0.971145061	0.611675406	0.999982444	0.930677205	Bacteria.Firmicutes.Clostridia.Clostridiales.Lachnospiraceae.Anaerostipes	CCSAP
85109	ENSG00000154511	rs116489989	0.718121594	0.998310754	0.456280725	0.145449112	-0.093443298	0.000774692	-0.223596143	0.631406889	0.257760204	0.364527976	0.298368039	0.428593939	0.945081229	0.679115614	0.999982444	0.87419889	Bacteria.Firmicutes.Clostridia.Clostridiales.Lachnospiraceae.Anaerostipes	DIPK1A
85110	ENSG00000154518	rs268228	0.194497664	0.130681388	0.144639959	0.06437809	-1.077643173	0.719039052	1.305027455	-0.953221266	0.822181388	0.469817936	0.884032454	0.506750924	0.750299496	0.280281818	0.999982444	0.87419889	Bacteria.Firmicutes.Clostridia.Clostridiales.Lachnospiraceae.Anaerostipes	ATP5MC3
85111	ENSG00000154529	rs62554966	0.074736674	0.101967085	0.601862939	0.724599399	1.24277098	-0.895629266	-0.408059144	0.211174337	0.686342899	0.540031585	0.778371731	0.596836192	0.580824453	0.249669343	0.999982444	0.945067488	Bacteria.Firmicutes.Clostridia.Clostridiales.Lachnospiraceae.Anaerostipes	CNTNAP3B
85112	ENSG00000154642	rs2298674	0.857166918	0.624765567	0.548308463	0.227124425	0.048702469	-0.242073008	-0.186519799	0.676421868	0.269540458	0.492607334	0.309112884	0.55482808	0.972796988	0.576130275	0.999982444	0.888553476	Bacteria.Firmicutes.Clostridia.Clostridiales.Lachnospiraceae.Anaerostipes	C21orf91
85113	ENSG00000154719	rs9653688	0.450834112	0.334795003	0.073037848	0.059179368	0.519610408	-0.47816037	-1.350177621	1.008186099	0.685022944	0.492135011	0.741178321	0.525092794	0.885832125	0.439766703	0.999982444	0.87419889	Bacteria.Firmicutes.Clostridia.Clostridiales.Lachnospiraceae.Anaerostipes	MRPL39
85114	ENSG00000154767	rs2607775	0.190712423	0.447996921	0.415864688	0.87117731	-0.534656032	0.252046445	0.366510276	-0.059859063	0.404411756	0.330200816	0.447635622	0.367696067	0.749199885	0.49829834	0.999982444	0.945067488	Bacteria.Firmicutes.Clostridia.Clostridiales.Lachnospiraceae.Anaerostipes	XPC
85115	ENSG00000154783	rs2013489	0.937302214	0.886550316	0.518040354	0.427396155	0.04617223	-0.055958889	-0.425977724	0.349651868	0.584744016	0.39071117	0.655494897	0.437839946	0.977582826	0.653606231	0.999982444	0.918901107	Bacteria.Firmicutes.Clostridia.Clostridiales.Lachnospiraceae.Anaerostipes	FGD5
85116	ENSG00000154864	rs8096811	0.238783509	0.262734884	0.405624892	0.359259874	0.668792886	-0.379332746	0.537379441	-0.353636796	0.562584604	0.335812477	0.642046602	0.383050667	0.788686456	0.396098842	0.999982444	0.905071494	Bacteria.Firmicutes.Clostridia.Clostridiales.Lachnospiraceae.Anaerostipes	PIEZO2
85117	ENSG00000154889	rs689057	0.36767487	0.344706742	0.932499642	0.969129916	-0.313533186	0.296842285	0.032875789	0.013877153	0.34565863	0.311897804	0.386664475	0.35722905	0.848361104	0.443263866	0.999982444	0.953317728	Bacteria.Firmicutes.Clostridia.Clostridiales.Lachnospiraceae.Anaerostipes	MPPE1
85118	ENSG00000154930	rs66817095	0.195894538	0.660977608	0.540111041	0.816042095	-0.294996832	0.229710766	0.163482306	0.133052971	0.225780118	0.521416848	0.265457602	0.569650276	0.750299496	0.588381383	0.999982444	0.945067488	Bacteria.Firmicutes.Clostridia.Clostridiales.Lachnospiraceae.Anaerostipes	ACSS1
85119	ENSG00000155016	rs8727	0.492543428	0.149292706	0.980897786	0.540280666	0.192291588	-0.66389159	-0.00759843	0.306065092	0.278638241	0.455014342	0.316149702	0.497187921	0.896402925	0.303594901	0.999982444	0.930677205	Bacteria.Firmicutes.Clostridia.Clostridiales.Lachnospiraceae.Anaerostipes	CYP2U1
85120	ENSG00000155085	rs12192268	0.755309788	0.780290473	0.325635956	0.558766574	-0.132235486	-0.122230851	0.462659212	-0.281658144	0.422552874	0.436410732	0.467182847	0.479288472	0.951800024	0.623106324	0.999982444	0.930677205	Bacteria.Firmicutes.Clostridia.Clostridiales.Lachnospiraceae.Anaerostipes	AK9
85121	ENSG00000155093	rs10254947	0.632205331	0.773915955	0.648926672	0.427387876	-0.154296501	0.107715788	0.160754286	-0.33711111	0.320875261	0.373446114	0.351496345	0.4221286	0.929165368	0.622420394	0.999982444	0.918901107	Bacteria.Firmicutes.Clostridia.Clostridiales.Lachnospiraceae.Anaerostipes	PTPRN2
85122	ENSG00000155115	rs7767678	0.975965526	0.342534648	0.683757473	0.422192216	0.008439325	0.266798043	-0.128446129	-0.27715588	0.27906216	0.27906216	0.31393739	0.343162448	0.979349717	0.442526652	0.999982444	0.918901107	Bacteria.Firmicutes.Clostridia.Clostridiales.Lachnospiraceae.Anaerostipes	GTF3C6
85123	ENSG00000155158	rs677622	0.994504342	0.910870102	0.955206002	0.83919757	-0.006003104	-0.055774142	-0.053351037	0.110191872	0.868255943	0.496338038	0.94620351	0.540893258	0.979349717	0.658392859	0.999982444	0.945067488	Bacteria.Firmicutes.Clostridia.Clostridiales.Lachnospiraceae.Anaerostipes	TTC39B
85124	ENSG00000155189	rs7840157	0.338167012	0.264730873	0.180805107	0.054491194	0.302407277	-0.44597029	-0.468925382	0.905048665	0.313440448	0.396474291	0.346689003	0.462293613	0.829374236	0.398237711	0.999982444	0.87419889	Bacteria.Firmicutes.Clostridia.Clostridiales.Lachnospiraceae.Anaerostipes	AGPAT5
85125	ENSG00000155229	rs764223	0.472388395	0.744167221	0.255796021	0.403158307	-0.226551583	0.167747586	0.420099154	-0.459366806	0.313458788	0.511876057	0.366471776	0.545950775	0.895694747	0.612310885	0.999982444	0.918408376	Bacteria.Firmicutes.Clostridia.Clostridiales.Lachnospiraceae.Anaerostipes	MMS19
85126	ENSG00000155254	rs6584149	0.114738791	0.010167193	0.53294194	0.145194784	-0.5098829	0.938058205	0.217534301	-0.580483842	0.319002886	0.354495057	0.347046336	0.393774791	0.660350675	0.080639386	0.999982444	0.87419889	Bacteria.Firmicutes.Clostridia.Clostridiales.Lachnospiraceae.Anaerostipes	MARVELD1
85127	ENSG00000155265	rs6584158	0.009845266	0.002060504	0.148996056	0.097575857	0.984310284	-0.990947218	-0.619091294	0.587203504	0.37028818	0.308855107	0.423994993	0.34940948	0.255104746	0.032243819	0.999982444	0.87419889	Bacteria.Firmicutes.Clostridia.Clostridiales.Lachnospiraceae.Anaerostipes	GOLGA7B
85128	ENSG00000155428	rs62463394	0.893266079	0.449075464	0.28602308	0.045722826	0.031988978	-0.323504898	-0.287497632	0.957340445	0.237498947	0.424830088	0.267290806	0.470107025	0.975971981	0.498325943	0.999982444	0.87419889	Bacteria.Firmicutes.Clostridia.Clostridiales.Lachnospiraceae.Anaerostipes	TRIM74
85129	ENSG00000155530	rs1986692	0.189463448	0.147813341	0.976546521	0.916288418	0.460346768	-0.544303306	0.011446742	-0.043317598	0.34721151	0.371673032	0.387887444	0.410540962	0.749199885	0.302159666	0.999982444	0.948679354	Bacteria.Firmicutes.Clostridia.Clostridiales.Lachnospiraceae.Anaerostipes	LRGUK
85130	ENSG00000155542	rs702681	0.84959502	0.675446569	0.120706521	0.092501825	0.08998384	-0.144779904	-0.853121512	0.652126103	0.472651557	0.344259494	0.542659359	0.38200511	0.97202261	0.593033193	0.999982444	0.87419889	Bacteria.Firmicutes.Clostridia.Clostridiales.Lachnospiraceae.Anaerostipes	SETD9
85131	ENSG00000155792	rs6469895	0.570718212	0.607048842	0.85339902	0.563289307	-0.2316685	0.176562068	-0.0848652	0.233493638	0.406547284	0.341669203	0.457472972	0.401954625	0.907737576	0.568350485	0.999982444	0.930677205	Bacteria.Firmicutes.Clostridia.Clostridiales.Lachnospiraceae.Anaerostipes	DEPTOR
85132	ENSG00000155849	rs17202203	0.141287483	0.108366907	0.282754916	0.212429187	-0.429775519	0.978860892	0.367353326	-0.803850612	0.288660949	0.60139998	0.339203801	0.638432592	0.692829618	0.256542908	0.999982444	0.888553476	Bacteria.Firmicutes.Clostridia.Clostridiales.Lachnospiraceae.Anaerostipes	ELMO1
85133	ENSG00000155858	rs10045660	0.660368783	0.402056266	0.405630215	0.072010987	0.169957799	-0.306188453	-0.348039324	0.731044319	0.385045749	0.363044571	0.415832826	0.399830463	0.933827957	0.476215696	0.999982444	0.87419889	Bacteria.Firmicutes.Clostridia.Clostridiales.Lachnospiraceae.Anaerostipes	LSM11
85134	ENSG00000155868	rs4704738	0.359836724	0.027743866	0.452158063	0.26228378	0.23851857	-0.62237537	-0.221431901	0.446341905	0.25866981	0.276529353	0.292781566	0.394756863	0.844488461	0.132343165	0.999982444	0.896540039	Bacteria.Firmicutes.Clostridia.Clostridiales.Lachnospiraceae.Anaerostipes	MED7
85135	ENSG00000155893	rs6440001	0.766745877	0.900287175	0.77335276	0.719999402	-0.120712057	-0.041423249	0.131676564	0.136169223	0.405264823	0.329326762	0.455350218	0.378251806	0.954032071	0.657154857	0.999982444	0.945067488	Bacteria.Firmicutes.Clostridia.Clostridiales.Lachnospiraceae.Anaerostipes	PXYLP1
85136	ENSG00000155906	rs3816778	0.650265572	0.19217597	0.982983356	0.489213987	0.175837756	-0.399140259	-0.009493954	0.248285113	0.386057207	0.302917892	0.44343972	0.357012903	0.932195297	0.34425216	0.999982444	0.930677205	Bacteria.Firmicutes.Clostridia.Clostridiales.Lachnospiraceae.Anaerostipes	RMND1
85137	ENSG00000155957	rs1185888	0.004581482	0.000682715	0.972977358	0.657073056	0.996447397	-0.955213742	-0.012692599	-0.133735115	0.339471697	0.267952565	0.373278408	0.299869539	0.181897176	0.019405231	0.999982444	0.942124496	Bacteria.Firmicutes.Clostridia.Clostridiales.Lachnospiraceae.Anaerostipes	TMBIM4
85138	ENSG00000156011	rs2410599	0.018975886	0.005153628	0.151489546	0.152431317	-0.81728389	0.970658637	0.552373369	-0.55850757	0.339800928	0.335432698	0.380659222	0.385786362	0.326498874	0.054428152	0.999982444	0.87419889	Bacteria.Firmicutes.Clostridia.Clostridiales.Lachnospiraceae.Anaerostipes	PSD3
85139	ENSG00000156042	rs6480703	0.236426093	0.073160596	0.080821304	0.012604153	-0.20951064	0.903066259	0.363313743	-1.338523356	0.175346366	0.495954419	0.204899845	0.521876146	0.785091705	0.21025319	0.999982444	0.87419889	Bacteria.Firmicutes.Clostridia.Clostridiales.Lachnospiraceae.Anaerostipes	CFAP70
85140	ENSG00000156049	rs1122838	0.557300397	0.832465115	0.494110105	0.860295901	0.167204307	-0.098326579	-0.217760009	-0.090373983	0.283465691	0.462974666	0.316692833	0.511494106	0.906500567	0.635455513	0.999982444	0.945067488	Bacteria.Firmicutes.Clostridia.Clostridiales.Lachnospiraceae.Anaerostipes	GNA14
85141	ENSG00000156052	rs140941229	0.867689288	0.729024287	0.745073242	0.935108219	-0.050816092	0.111382135	-0.115112463	0.028836721	0.303843684	0.320157883	0.352556406	0.352826057	0.973718715	0.609469488	0.999982444	0.952132446	Bacteria.Firmicutes.Clostridia.Clostridiales.Lachnospiraceae.Anaerostipes	GNAQ
85142	ENSG00000156103	rs4515601	0.937787219	0.557568019	0.483753718	0.865239989	0.024168006	0.210093303	-0.248374831	0.067646731	0.30846466	0.356419088	0.352679161	0.397056671	0.977582826	0.548888191	0.999982444	0.945067488	Bacteria.Firmicutes.Clostridia.Clostridiales.Lachnospiraceae.Anaerostipes	MMP16
85143	ENSG00000156110	rs10824218	0.217069588	0.102390011	0.104957435	0.03768727	-0.491226216	0.634463721	0.756687265	-0.901589883	0.39415613	0.38304007	0.460306693	0.425088426	0.769159768	0.250018238	0.999982444	0.87419889	Bacteria.Firmicutes.Clostridia.Clostridiales.Lachnospiraceae.Anaerostipes	ADK
85144	ENSG00000156170	rs1394247692	0.937305354	0.921351578	0.513863446	0.35692493	-0.021460478	0.049221342	-0.20010022	0.552760679	0.271797922	0.496634918	0.304855501	0.595816751	0.977582826	0.660853416	0.999982444	0.905071494	Bacteria.Firmicutes.Clostridia.Clostridiales.Lachnospiraceae.Anaerostipes	NDUFAF6
85145	ENSG00000156171	rs3762374	0.874201394	0.636872991	0.695165083	0.252478262	-0.051110259	-0.162888246	-0.141634188	0.471068362	0.321569225	0.343450679	0.35986786	0.408045289	0.974427458	0.579498203	0.999982444	0.890178155	Bacteria.Firmicutes.Clostridia.Clostridiales.Lachnospiraceae.Anaerostipes	DRAM2
85146	ENSG00000156219	rs56102101	0.602720862	0.094229004	0.708317222	0.767111452	0.138151283	-0.634286822	0.113701963	0.131521548	0.264148061	0.373561771	0.3026103	0.442269649	0.917972552	0.238016855	0.999982444	0.945067488	Bacteria.Firmicutes.Clostridia.Clostridiales.Lachnospiraceae.Anaerostipes	ART3
85147	ENSG00000156232	rs12903411	0.055742691	0.130421825	0.287223347	0.432223899	-0.651951538	0.51272013	0.437788282	-0.294416449	0.33477984	0.33477984	0.408042076	0.37257077	0.514235001	0.280281818	0.999982444	0.918901107	Bacteria.Firmicutes.Clostridia.Clostridiales.Lachnospiraceae.Anaerostipes	WHAMM
85148	ENSG00000156239	rs7280102	0.316322347	0.775946944	0.394990008	0.577268626	0.239185087	0.191471557	-0.236390709	-0.403425429	0.236885227	0.670012603	0.27609575	0.720200309	0.824223047	0.622687841	0.999982444	0.930677205	Bacteria.Firmicutes.Clostridia.Clostridiales.Lachnospiraceae.Anaerostipes	N6AMT1
85149	ENSG00000156261	rs2070610	0.777107712	0.645517834	0.440675894	0.355882991	0.075953338	-0.285164095	-0.241827114	0.629318582	0.267204885	0.617083249	0.311739032	0.676860441	0.956786811	0.582178659	0.999982444	0.905071494	Bacteria.Firmicutes.Clostridia.Clostridiales.Lachnospiraceae.Anaerostipes	CCT8
85150	ENSG00000156284	rs8132599	0.009975208	0.020773272	0.045247944	0.17603553	1.230222853	-0.782127052	-1.056834325	0.512677626	0.463653682	0.330156658	0.517788794	0.374837982	0.255828128	0.115643386	0.999982444	0.88855034	Bacteria.Firmicutes.Clostridia.Clostridiales.Lachnospiraceae.Anaerostipes	CLDN8
85151	ENSG00000156381	rs3742443	0.262774815	0.26743009	0.256418889	0.241466128	-0.29651032	0.371388782	0.36027813	-0.434281376	0.262514314	0.33205726	0.314703197	0.367427512	0.797440171	0.399953779	0.999982444	0.888553476	Bacteria.Firmicutes.Clostridia.Clostridiales.Lachnospiraceae.Anaerostipes	ANKRD9
85152	ENSG00000156398	rs2297450	0.145317709	0.010872932	0.4093973	0.334666382	0.447025183	-1.298274758	-0.279760584	0.552240448	0.303336456	0.495346358	0.336964256	0.568227833	0.698679474	0.083544342	0.999982444	0.905071494	Bacteria.Firmicutes.Clostridia.Clostridiales.Lachnospiraceae.Anaerostipes	SFXN2
85153	ENSG00000156510	rs10823316	0.157445885	0.120477547	0.814158553	0.956561426	-0.874016961	0.572985669	-0.174029933	0.023753716	0.61121833	0.364239768	0.737394943	0.434441647	0.716405392	0.269562526	0.999982444	0.953176888	Bacteria.Firmicutes.Clostridia.Clostridiales.Lachnospiraceae.Anaerostipes	HKDC1
85154	ENSG00000156587	rs4939152	0.170058848	0.242197945	0.753228291	0.362304597	-0.391216896	0.420985843	0.099088501	0.384910137	0.282026649	0.356738629	0.313871699	0.419593778	0.73406833	0.382266932	0.999982444	0.905071494	Bacteria.Firmicutes.Clostridia.Clostridiales.Lachnospiraceae.Anaerostipes	UBE2L6
85155	ENSG00000156795	rs12547262	0.960623689	0.916308259	0.798485754	0.876685849	0.026129217	0.055617381	-0.143473478	0.088579169	0.527237144	0.527237144	0.559700208	0.568635334	0.979349717	0.659780087	0.999982444	0.945067488	Bacteria.Firmicutes.Clostridia.Clostridiales.Lachnospiraceae.Anaerostipes	NTAQ1
85156	ENSG00000156869	rs2788517	0.182562126	0.112753106	0.604068733	0.55150086	0.388326605	-0.535051409	0.172861772	-0.221680118	0.288273253	0.332879419	0.331750049	0.370342394	0.743692601	0.260287877	0.999982444	0.930677205	Bacteria.Firmicutes.Clostridia.Clostridiales.Lachnospiraceae.Anaerostipes	FRRS1
85157	ENSG00000156876	rs6662945	0.485733425	0.025425079	0.887458479	0.640627674	-0.182106537	1.187723794	-0.041958344	-0.278152151	0.259760863	0.519391829	0.295338264	0.593097136	0.896402925	0.127192578	0.999982444	0.940949975	Bacteria.Firmicutes.Clostridia.Clostridiales.Lachnospiraceae.Anaerostipes	SASS6
85158	ENSG00000156886	rs8050500	0.16398554	0.113386208	0.743750698	0.758326596	-0.404491804	0.402491706	0.111361179	-0.090949434	0.287392838	0.250857011	0.339241982	0.294374651	0.721319436	0.260490909	0.999982444	0.945067488	Bacteria.Firmicutes.Clostridia.Clostridiales.Lachnospiraceae.Anaerostipes	ITGAD
85159	ENSG00000156959	rs2648593	0.108914911	0.723050249	0.254839811	0.416631391	-0.310222084	-0.135881291	0.256000506	0.32942768	0.190898185	0.381795845	0.222867679	0.403010664	0.651953983	0.607001633	0.999982444	0.918901107	Bacteria.Firmicutes.Clostridia.Clostridiales.Lachnospiraceae.Anaerostipes	LHFPL4
85160	ENSG00000156968	rs62039093	0.331189871	0.758494563	0.180521114	0.124011706	-0.33308686	0.148599593	0.498985318	-0.95188891	0.340256446	0.481315564	0.368669589	0.610961638	0.829374236	0.618546775	0.999982444	0.87419889	Bacteria.Firmicutes.Clostridia.Clostridiales.Lachnospiraceae.Anaerostipes	MPV17L
85161	ENSG00000156983	rs4684648	0.771933388	0.722689405	0.897349788	0.779300676	0.08026223	-0.148589569	0.041233893	-0.135179527	0.275777305	0.416936095	0.318389427	0.480419394	0.955519734	0.606985825	0.999982444	0.945067488	Bacteria.Firmicutes.Clostridia.Clostridiales.Lachnospiraceae.Anaerostipes	BRPF1
85162	ENSG00000157014	rs242729	0.531013995	0.848708706	0.989319925	0.763987556	-0.175157731	0.071021086	0.00441256	0.125799964	0.278126094	0.370834771	0.328396231	0.417258616	0.900151367	0.639861417	0.999982444	0.945067488	Bacteria.Firmicutes.Clostridia.Clostridiales.Lachnospiraceae.Anaerostipes	TATDN2
85163	ENSG00000157045	rs7404466	0.754892205	0.856482549	0.881435145	0.882801933	-0.177085922	0.065690914	0.106257469	-0.064426661	0.56487389	0.361808852	0.709665871	0.435344956	0.951800024	0.641014497	0.999982444	0.945067488	Bacteria.Firmicutes.Clostridia.Clostridiales.Lachnospiraceae.Anaerostipes	NTAN1
85164	ENSG00000157107	rs6892973	0.916819519	0.822486052	0.931208696	0.913140583	0.033065212	-0.073382203	-0.030856568	0.040719783	0.315382747	0.325790967	0.356088294	0.371880493	0.976721042	0.633609848	0.999982444	0.948679354	Bacteria.Firmicutes.Clostridia.Clostridiales.Lachnospiraceae.Anaerostipes	FCHO2
85165	ENSG00000157111	rs481619	0.233676438	0.132071201	0.88672111	0.953933107	-0.369467356	0.382903881	0.049837304	0.017843892	0.307389009	0.25110711	0.348497879	0.30771503	0.782916859	0.281596683	0.999982444	0.953176888	Bacteria.Firmicutes.Clostridia.Clostridiales.Lachnospiraceae.Anaerostipes	TMEM171
85166	ENSG00000157181	rs11799597	0.314180039	0.030899586	0.649957978	0.331717873	0.314592148	-0.865369004	-0.157385837	0.451371746	0.310180413	0.392350636	0.345219601	0.461594771	0.824223047	0.140104809	0.999982444	0.905071494	Bacteria.Firmicutes.Clostridia.Clostridiales.Lachnospiraceae.Anaerostipes	ODR4
85167	ENSG00000157214	rs6465250	0.111978648	0.152439086	0.569459735	0.888394856	-1.302502803	0.668884966	0.508527728	-0.072151959	0.808566318	0.462037896	0.889483713	0.512156565	0.654063533	0.306798811	0.999982444	0.945067488	Bacteria.Firmicutes.Clostridia.Clostridiales.Lachnospiraceae.Anaerostipes	STEAP2
85168	ENSG00000157224	rs1005883	0.281619898	0.294828444	0.147545829	0.171979174	0.558657291	-0.352474168	-0.851318919	0.526101329	0.514622651	0.333789353	0.580926136	0.380994517	0.800578841	0.416083028	0.999982444	0.88855034	Bacteria.Firmicutes.Clostridia.Clostridiales.Lachnospiraceae.Anaerostipes	CLDN12
85169	ENSG00000157315	rs153060	0.418088966	0.275938496	0.278439855	0.116954354	0.224252336	-0.382432715	0.33436213	-0.590987498	0.275206969	0.348112341	0.305958903	0.372042862	0.875716728	0.40313449	0.999982444	0.87419889	Bacteria.Firmicutes.Clostridia.Clostridiales.Lachnospiraceae.Anaerostipes	TMED6
85170	ENSG00000157322	rs62050611	0.014417555	0.005272305	0.140172913	0.203080556	0.74958925	-1.127099064	-0.489428567	0.559450163	0.298273551	0.390584594	0.327790693	0.435171699	0.308642532	0.055349671	0.999982444	0.888553476	Bacteria.Firmicutes.Clostridia.Clostridiales.Lachnospiraceae.Anaerostipes	CLEC18A
85171	ENSG00000157326	rs10144527	0.524999807	0.284948877	0.918342624	0.906561237	0.18976274	-0.527377893	0.034832627	-0.06347778	0.296943389	0.489209454	0.33846068	0.538729288	0.898300271	0.408905065	0.999982444	0.948203858	Bacteria.Firmicutes.Clostridia.Clostridiales.Lachnospiraceae.Anaerostipes	DHRS4
85172	ENSG00000157353	rs1357887822	0.263988526	0.421912981	0.668231292	0.869841939	-0.279026366	0.453989494	0.124192808	-0.103416771	0.247669771	0.561770429	0.288482013	0.6286813	0.798362794	0.486318749	0.999982444	0.945067488	Bacteria.Firmicutes.Clostridia.Clostridiales.Lachnospiraceae.Anaerostipes	FCSK
85173	ENSG00000157379	rs10136508	0.621807378	0.48552336	0.753917246	0.965838023	-0.175941929	0.248964739	-0.132984879	0.017320737	0.354992107	0.354957323	0.422461349	0.402886446	0.926397187	0.516273546	0.999982444	0.953193709	Bacteria.Firmicutes.Clostridia.Clostridiales.Lachnospiraceae.Anaerostipes	DHRS1
85174	ENSG00000157404	rs4864915	0.606510495	0.389608869	0.983895993	0.772091748	-0.193440409	0.359127342	0.008410482	-0.131686164	0.373769918	0.414680415	0.415099127	0.45279111	0.91813138	0.468653812	0.999982444	0.945067488	Bacteria.Firmicutes.Clostridia.Clostridiales.Lachnospiraceae.Anaerostipes	KIT
85175	ENSG00000157423	rs3743953	0.682789119	0.793979183	0.396069255	0.5274313	0.103178777	-0.263638893	-0.24929575	0.659275283	0.251366051	1.005464205	0.291837842	1.037743499	0.937792796	0.624259241	0.999982444	0.930677205	Bacteria.Firmicutes.Clostridia.Clostridiales.Lachnospiraceae.Anaerostipes	HYDIN
85176	ENSG00000157426	rs1850925	0.72095143	0.605554929	0.474636529	0.319796489	0.247707893	-0.235637064	0.524170836	-0.490363746	0.690537612	0.454094736	0.728957296	0.489174426	0.945081229	0.56805191	0.999982444	0.905071494	Bacteria.Firmicutes.Clostridia.Clostridiales.Lachnospiraceae.Anaerostipes	AASDH
85177	ENSG00000157429	rs59364668	0.696586253	0.734900126	0.909745783	0.735127097	0.089151305	-309.6290054	-0.030118764	309.3533273	0.227636137	910.5445489	0.264675721	910.5445856	0.941973102	0.611675406	0.999982444	0.945067488	Bacteria.Firmicutes.Clostridia.Clostridiales.Lachnospiraceae.Anaerostipes	ZNF19
85178	ENSG00000157510	rs813036	0.18945436	0.210735283	0.048151366	0.044818231	-1.658768644	0.830465975	2.615916569	-1.410648573	1.251082064	0.657100492	1.299239997	0.689712122	0.749199885	0.360283922	0.999982444	0.87419889	Bacteria.Firmicutes.Clostridia.Clostridiales.Lachnospiraceae.Anaerostipes	AFAP1L1
85179	ENSG00000157578	rs2277787	0.841993736	0.753145433	0.158977901	0.236667826	0.068044042	0.093732451	-0.546650054	0.406973949	0.339997999	0.296802846	0.383715762	0.340787507	0.970351376	0.61673227	0.999982444	0.888553476	Bacteria.Firmicutes.Clostridia.Clostridiales.Lachnospiraceae.Anaerostipes	LCA5L
85180	ENSG00000157601	rs469126	0.393936165	0.9052355	0.686880214	0.244500432	-0.351980518	0.040024686	-0.190818896	0.450001733	0.410180103	0.334910652	0.471305691	0.383213224	0.859754042	0.657685003	0.999982444	0.888553476	Bacteria.Firmicutes.Clostridia.Clostridiales.Lachnospiraceae.Anaerostipes	MX1
85181	ENSG00000157637	rs8069730	0.97926789	0.438358159	0.696909338	0.939311433	-0.007888118	-0.2982052	0.132207451	-0.033636872	0.302395238	0.382464455	0.337953424	0.44012373	0.979349717	0.493538432	0.999982444	0.953176888	Bacteria.Firmicutes.Clostridia.Clostridiales.Lachnospiraceae.Anaerostipes	SLC38A10
85182	ENSG00000157653	rs7048305	0.194477823	0.000209243	0.310410479	0.123889413	0.322369673	-1.164337169	-0.280587344	0.701513929	0.245938928	0.296613508	0.274488996	0.450111516	0.750299496	0.009589148	0.999982444	0.87419889	Bacteria.Firmicutes.Clostridia.Clostridiales.Lachnospiraceae.Anaerostipes	C9orf43
85183	ENSG00000157778	rs7788760	0.014966762	0.009424725	0.124502163	0.071768872	-1.566021252	0.999812287	1.177470107	-0.816271372	0.626763567	0.373829136	0.756752412	0.446054227	0.308642532	0.077029286	0.999982444	0.87419889	Bacteria.Firmicutes.Clostridia.Clostridiales.Lachnospiraceae.Anaerostipes	PSMG3
85184	ENSG00000157800	rs558	0.988719749	0.467159051	0.908219229	0.98456918	0.003944909	-0.234691554	0.03736194	-0.007420458	0.277970379	0.32090539	0.322841704	0.382216172	0.979349717	0.506932856	0.999982444	0.956348458	Bacteria.Firmicutes.Clostridia.Clostridiales.Lachnospiraceae.Anaerostipes	SLC37A3
85185	ENSG00000157823	rs56171612	0.096945059	0.006223481	0.566474836	0.262164045	0.421430246	-0.853625174	-0.172398404	0.406875827	0.250285448	0.302019897	0.299225967	0.359760838	0.628069421	0.062214232	0.999982444	0.896540039	Bacteria.Firmicutes.Clostridia.Clostridiales.Lachnospiraceae.Anaerostipes	AP3S2
85186	ENSG00000157827	rs715047	0.876130907	0.96571219	0.405496704	0.390369827	-0.055593686	-0.012046695	0.335943005	-0.293111252	0.355272432	0.279181382	0.401265595	0.338999204	0.974427458	0.673124687	0.999982444	0.918408376	Bacteria.Firmicutes.Clostridia.Clostridiales.Lachnospiraceae.Anaerostipes	FMNL2
85187	ENSG00000157833	rs892447	0.712410089	0.594728763	0.491766872	0.557833836	-0.192859981	0.173964428	-0.402817466	0.217475626	0.52094495	0.325415622	0.582648772	0.369192758	0.945081229	0.563829124	0.999982444	0.930677205	Bacteria.Firmicutes.Clostridia.Clostridiales.Lachnospiraceae.Anaerostipes	GAREM2
85188	ENSG00000157895	rs2071190	0.198000149	0.014516295	0.653838497	0.112799577	-0.343149488	1.529925817	0.14035252	-1.068395671	0.263888052	0.609423351	0.311559984	0.66478425	0.750983165	0.096289882	0.999982444	0.87419889	Bacteria.Firmicutes.Clostridia.Clostridiales.Lachnospiraceae.Anaerostipes	C12orf43
85189	ENSG00000158022	rs3008226	0.156333178	0.037146852	0.723833785	0.854288992	-0.31875865	0.714940199	0.092037174	0.071087613	0.222308108	0.336098267	0.259369633	0.385571613	0.713855075	0.152700359	0.999982444	0.945067488	Bacteria.Firmicutes.Clostridia.Clostridiales.Lachnospiraceae.Anaerostipes	TRIM63
85190	ENSG00000158023	rs11043259	0.493320814	0.353795351	0.995728029	0.887933718	0.171185265	-0.529521191	0.001530308	-0.085369953	0.248502222	0.567042156	0.284736688	0.603471533	0.896402925	0.446288272	0.999982444	0.945067488	Bacteria.Firmicutes.Clostridia.Clostridiales.Lachnospiraceae.Anaerostipes	CFAP251
85191	ENSG00000158079	rs10821295	0.749540928	0.305882861	0.654459944	0.28729975	0.093478152	-0.49151464	-0.149656894	0.571922558	0.29159	0.476317358	0.33285432	0.533147626	0.951490987	0.420487873	0.999982444	0.9013197	Bacteria.Firmicutes.Clostridia.Clostridiales.Lachnospiraceae.Anaerostipes	PTPDC1
85192	ENSG00000158106	rs1055181	0.360688861	0.112327214	0.449163227	0.338722043	0.288606417	-0.82549718	-0.263438548	0.561956667	0.31354863	0.512958875	0.346017567	0.583133699	0.844488461	0.260172891	0.999982444	0.905071494	Bacteria.Firmicutes.Clostridia.Clostridiales.Lachnospiraceae.Anaerostipes	RHPN1
85193	ENSG00000158158	rs6576983	0.193006099	0.126439678	0.862836426	0.831998822	-0.392365309	0.403079847	-0.061548314	0.066236594	0.298339629	0.260412177	0.354868031	0.3109987	0.750299496	0.275457696	0.999982444	0.945067488	Bacteria.Firmicutes.Clostridia.Clostridiales.Lachnospiraceae.Anaerostipes	CNNM4
85194	ENSG00000158163	rs9860630	0.173368674	0.149632943	0.488469251	0.578460703	-0.678562698	0.528847521	0.37221513	-0.220473168	0.493020208	0.362766566	0.534294077	0.394830065	0.736064799	0.303594901	0.999982444	0.930677205	Bacteria.Firmicutes.Clostridia.Clostridiales.Lachnospiraceae.Anaerostipes	DZIP1L
85195	ENSG00000158457	rs12667978	0.546232882	0.594147945	0.468512716	0.545745433	-0.245494321	0.203334302	0.336025655	-0.264173906	0.404741343	0.37975448	0.460869753	0.435008027	0.903402406	0.563486642	0.999982444	0.930677205	Bacteria.Firmicutes.Clostridia.Clostridiales.Lachnospiraceae.Anaerostipes	TSPAN33
85196	ENSG00000158473	rs859001	0.649972788	0.054619328	0.94612381	0.593316097	0.112037683	-0.860212777	-0.018726936	0.275974086	0.24576138	0.439631321	0.276074902	0.514256578	0.932195297	0.184403294	0.999982444	0.930677205	Bacteria.Firmicutes.Clostridia.Clostridiales.Lachnospiraceae.Anaerostipes	CD1D
85197	ENSG00000158477	rs389293	0.063789841	0.001566479	0.20298903	0.029513941	0.482596772	-0.975666584	-0.371730107	0.774009155	0.255976324	0.295748347	0.289093211	0.347890352	0.537532931	0.028511643	0.999982444	0.87419889	Bacteria.Firmicutes.Clostridia.Clostridiales.Lachnospiraceae.Anaerostipes	CD1A
85198	ENSG00000158486	rs547564338	0.543106966	0.206935031	0.87118952	0.457500986	-0.178344076	0.477626319	0.052980751	-0.317739578	0.29175004	0.374738857	0.325475812	0.425149522	0.903376246	0.356862889	0.999982444	0.918901107	Bacteria.Firmicutes.Clostridia.Clostridiales.Lachnospiraceae.Anaerostipes	DNAH3
85199	ENSG00000158525	rs6970320	0.570264101	0.685983119	0.565955381	0.55843762	0.261982457	-0.173971672	-0.285668241	0.273650474	0.459201475	0.428396562	0.495159931	0.465271768	0.907737576	0.595899251	0.999982444	0.930677205	Bacteria.Firmicutes.Clostridia.Clostridiales.Lachnospiraceae.Anaerostipes	CPA5
85200	ENSG00000158623	rs7792600	0.000764698	0.001620458	0.648225073	0.809249597	-2.112685045	1.244796375	0.309964735	-0.102081847	0.598623776	0.378602919	0.676300055	0.421192085	0.069916566	0.029286422	0.999982444	0.945067488	Bacteria.Firmicutes.Clostridia.Clostridiales.Lachnospiraceae.Anaerostipes	COPG2
85201	ENSG00000158710	rs2494524	0.331294509	0.221499627	0.649910788	0.532908685	0.666263648	-0.60911917	-0.340717383	0.340513203	0.680753113	0.493527779	0.747241967	0.543198186	0.829374236	0.367092097	0.999982444	0.930677205	Bacteria.Firmicutes.Clostridia.Clostridiales.Lachnospiraceae.Anaerostipes	TAGLN2
85202	ENSG00000158786	rs2135600	0.578232972	0.104721971	0.435417953	0.765167891	-0.121637905	0.698855145	-0.194623212	0.140578146	0.217702051	0.42483246	0.248012072	0.468692327	0.910473522	0.252963435	0.999982444	0.945067488	Bacteria.Firmicutes.Clostridia.Clostridiales.Lachnospiraceae.Anaerostipes	PLA2G2F
85203	ENSG00000158793	rs10908823	0.129134201	0.019762823	0.229598136	0.183718237	0.451596089	-0.661879438	-0.405639448	0.451795344	0.293863688	0.277057342	0.334515098	0.336287762	0.674748239	0.11272001	0.999982444	0.88855034	Bacteria.Firmicutes.Clostridia.Clostridiales.Lachnospiraceae.Anaerostipes	NIT1
85204	ENSG00000158825	rs66731853	0.803621203	0.36898138	0.416028244	0.787982233	-0.07714046	0.325194451	-0.287387792	0.106363849	0.308974821	0.359500192	0.351123524	0.393901192	0.962871508	0.456495073	0.999982444	0.945067488	Bacteria.Firmicutes.Clostridia.Clostridiales.Lachnospiraceae.Anaerostipes	CDA
85205	ENSG00000158856	rs189080621	0.801589872	0.793921298	0.790296235	0.883055881	-0.066072952	-0.155909034	0.079326163	-0.097062621	0.261877924	0.594433851	0.29709384	0.657308077	0.962852541	0.624259241	0.999982444	0.945067488	Bacteria.Firmicutes.Clostridia.Clostridiales.Lachnospiraceae.Anaerostipes	DMTN
85206	ENSG00000158863	rs12547987	0.217797688	0.030636901	0.397984324	0.104834506	0.350179612	-1.067999023	-0.270882727	0.848246567	0.281431758	0.483433786	0.318404662	0.515817674	0.769768772	0.140104809	0.999982444	0.87419889	Bacteria.Firmicutes.Clostridia.Clostridiales.Lachnospiraceae.Anaerostipes	FHIP2B
85207	ENSG00000159023	rs2493843	0.651004353	0.909222301	0.190023526	0.09145588	-0.327608502	0.050332862	-1.083744648	0.84391384	0.720908343	0.439749967	0.818450623	0.492728712	0.932195297	0.658392859	0.999982444	0.87419889	Bacteria.Firmicutes.Clostridia.Clostridiales.Lachnospiraceae.Anaerostipes	EPB41
85208	ENSG00000159055	rs7280143	0.887456202	0.481359302	0.572398959	0.111884143	-0.042040884	0.523112738	0.192100721	-1.365708479	0.295913228	0.738726378	0.338590978	0.847575309	0.974523781	0.514068694	0.999982444	0.87419889	Bacteria.Firmicutes.Clostridia.Clostridiales.Lachnospiraceae.Anaerostipes	MIS18A
85209	ENSG00000159079	rs844993	0.572507014	0.21486772	0.940871904	0.429751248	-0.187423989	0.635078544	0.027675286	-0.441405136	0.330441096	0.507115895	0.371694461	0.555575009	0.907737576	0.363498324	0.999982444	0.918901107	Bacteria.Firmicutes.Clostridia.Clostridiales.Lachnospiraceae.Anaerostipes	CFAP298
85210	ENSG00000159082	rs11701149	0.893234061	0.517470351	0.893553114	0.560462144	0.052117496	-0.319477955	0.056751419	0.311844887	0.386824339	0.490941964	0.422488341	0.532958717	0.975971981	0.532269694	0.999982444	0.930677205	Bacteria.Firmicutes.Clostridia.Clostridiales.Lachnospiraceae.Anaerostipes	SYNJ1
85211	ENSG00000159110	rs9975538	0.76133989	0.755787762	0.290640458	0.222304747	-0.148217828	0.098433243	-0.592386704	0.445407729	0.485989447	0.315175635	0.556096502	0.361519907	0.953424198	0.616927509	0.999982444	0.888553476	Bacteria.Firmicutes.Clostridia.Clostridiales.Lachnospiraceae.Anaerostipes	IFNAR2
85212	ENSG00000159111	rs12600879	0.550897769	0.262845756	0.838101329	0.810006578	0.195538466	-0.323511109	0.077297579	-0.081397868	0.326173932	0.286462345	0.376821051	0.337214458	0.904070525	0.396098842	0.999982444	0.945067488	Bacteria.Firmicutes.Clostridia.Clostridiales.Lachnospiraceae.Anaerostipes	MRPL10
85213	ENSG00000159128	rs2211688	0.243962703	0.067340925	0.840676664	0.435544745	0.350379741	-0.572525476	-0.0719507	0.270712173	0.29803345	0.307807624	0.356505743	0.34506942	0.791675439	0.203017161	0.999982444	0.918901107	Bacteria.Firmicutes.Clostridia.Clostridiales.Lachnospiraceae.Anaerostipes	IFNGR2
85214	ENSG00000159164	rs16835135	0.839636073	0.999973813	0.657163529	0.686578876	-0.050504326	1.89E-05	0.127200466	-0.259823094	0.248595496	0.574106705	0.285297658	0.641087563	0.969733115	0.679451498	0.999982444	0.945067488	Bacteria.Firmicutes.Clostridia.Clostridiales.Lachnospiraceae.Anaerostipes	SV2A
85215	ENSG00000159197	rs13048252	0.558444733	0.635542497	0.45712678	0.26821656	0.256738698	-0.158464824	0.360032545	-0.412640808	0.436525584	0.332806892	0.481337171	0.369553125	0.906868998	0.579498203	0.999982444	0.898743208	Bacteria.Firmicutes.Clostridia.Clostridiales.Lachnospiraceae.Anaerostipes	KCNE2
85216	ENSG00000159200	rs1125040	0.006142662	0.000533529	0.048533896	0.018265761	1.025281924	-1.241138923	-0.812193022	0.916961969	0.362151296	0.340818882	0.404098733	0.378855365	0.210322221	0.016904013	0.999982444	0.87419889	Bacteria.Firmicutes.Clostridia.Clostridiales.Lachnospiraceae.Anaerostipes	RCAN1
85217	ENSG00000159212	rs2186287	0.067147283	0.01527606	0.803454717	0.566858276	0.629240024	-0.718061627	-0.090800063	-0.188333896	0.338053659	0.288306116	0.363371715	0.3272087	0.549897266	0.099250128	0.999982444	0.930677205	Bacteria.Firmicutes.Clostridia.Clostridiales.Lachnospiraceae.Anaerostipes	CLIC6
85218	ENSG00000159228	rs7278942	0.003812777	0.000848853	0.063837728	0.032445196	2.217246657	-1.524275144	-1.494929769	1.029681737	0.739228672	0.435973286	0.79307927	0.47125277	0.172204979	0.020359418	0.999982444	0.87419889	Bacteria.Firmicutes.Clostridia.Clostridiales.Lachnospiraceae.Anaerostipes	CBR1
85219	ENSG00000159231	rs34163237	0.44891505	0.317343444	0.911058028	0.920488152	0.268732597	-0.29651289	-0.044636092	0.033630572	0.352777176	0.294286826	0.398062624	0.335629598	0.885832125	0.429722456	0.999982444	0.950225664	Bacteria.Firmicutes.Clostridia.Clostridiales.Lachnospiraceae.Anaerostipes	CBR3
85220	ENSG00000159267	rs6517398	0.054169487	0.074041557	0.215065277	0.766829667	-0.607462061	0.601287525	0.43663873	-0.115005091	0.309862567	0.331257018	0.348811914	0.386247891	0.509489422	0.211723953	0.999982444	0.945067488	Bacteria.Firmicutes.Clostridia.Clostridiales.Lachnospiraceae.Anaerostipes	HLCS
85221	ENSG00000159363	rs761423	0.519537432	0.300367021	0.080953033	0.025985497	0.20784742	-0.371715009	-0.646761351	0.884349176	0.320986818	0.356102901	0.364919223	0.388250979	0.896402925	0.417577768	0.999982444	0.87419889	Bacteria.Firmicutes.Clostridia.Clostridiales.Lachnospiraceae.Anaerostipes	ATP13A2
85222	ENSG00000159388	rs12124018	0.772053684	0.375959087	0.71325836	0.732989018	0.078600474	-0.338095392	-0.116364095	0.147032831	0.270214265	0.379290797	0.315291675	0.429169128	0.955519734	0.460358991	0.999982444	0.945067488	Bacteria.Firmicutes.Clostridia.Clostridiales.Lachnospiraceae.Anaerostipes	BTG2
85223	ENSG00000159445	rs11204914	0.031699964	0.070170952	0.441169829	0.878319519	-0.916630197	0.527331838	0.38201593	-0.051644911	0.417634028	0.286494579	0.492991329	0.33602293	0.400541611	0.207708891	0.999982444	0.945067488	Bacteria.Firmicutes.Clostridia.Clostridiales.Lachnospiraceae.Anaerostipes	THEM4
85224	ENSG00000159461	rs140279056	0.704371267	0.891793576	0.889109125	0.530172416	-0.123380423	-0.062489225	-0.050537626	0.324590663	0.323769082	0.457592293	0.361057636	0.514347446	0.943789674	0.654650846	0.999982444	0.930677205	Bacteria.Firmicutes.Clostridia.Clostridiales.Lachnospiraceae.Anaerostipes	AMFR
85225	ENSG00000159496	rs9612385	0.640029314	0.933947919	0.693810431	0.235021888	-0.168597844	-0.031779018	-0.160474164	0.52009419	0.358853079	0.381980077	0.405835347	0.433967038	0.93104695	0.663577627	0.999982444	0.888553476	Bacteria.Firmicutes.Clostridia.Clostridiales.Lachnospiraceae.Anaerostipes	RGL4
85226	ENSG00000159640	rs4292	0.00649165	0.003984026	0.920141717	0.680706528	-1.038162288	0.833060988	-0.042989894	0.134108147	0.369297104	0.279162371	0.427167104	0.324459725	0.212538401	0.045695788	0.999982444	0.945067488	Bacteria.Firmicutes.Clostridia.Clostridiales.Lachnospiraceae.Anaerostipes	ACE
85227	ENSG00000159648	rs2241772	0.035958806	0.084933087	0.065659449	0.120397939	-1.484704098	0.739823	1.489636522	-0.753190682	0.693413316	0.42298799	0.795809761	0.478689208	0.415693625	0.226870224	0.999982444	0.87419889	Bacteria.Firmicutes.Clostridia.Clostridiales.Lachnospiraceae.Anaerostipes	TEPP
85228	ENSG00000159658	rs1545206	0.504334687	0.548029472	0.817836109	0.798358325	-0.382740167	0.212342016	0.153699883	-0.103868817	0.57009733	0.351661175	0.664648526	0.404937781	0.896402925	0.543656148	0.999982444	0.945067488	Bacteria.Firmicutes.Clostridia.Clostridiales.Lachnospiraceae.Anaerostipes	EFCAB14
85229	ENSG00000159674	rs17802266	0.779237421	0.928407124	0.962373695	0.995503744	-0.088141897	-0.035818539	0.016926369	-0.002623295	0.313158467	0.397132787	0.357439502	0.463755352	0.957054192	0.66276015	0.999982444	0.956348458	Bacteria.Firmicutes.Clostridia.Clostridiales.Lachnospiraceae.Anaerostipes	SPON2
85230	ENSG00000159685	rs10934796	0.383600545	0.398228499	0.208813948	0.198051855	0.714184607	-0.437890885	-1.110165467	0.721506735	0.814233856	0.514979575	0.874671064	0.554916271	0.853557058	0.473584756	0.999982444	0.888553476	Bacteria.Firmicutes.Clostridia.Clostridiales.Lachnospiraceae.Anaerostipes	CHCHD6
85231	ENSG00000159708	rs16957378	0.816191137	0.876412963	0.510904606	0.65592175	0.061094639	0.094386628	-0.196924901	0.293406894	0.261785392	0.604567465	0.297913625	0.655540259	0.96464077	0.650806492	0.999982444	0.942124496	Bacteria.Firmicutes.Clostridia.Clostridiales.Lachnospiraceae.Anaerostipes	LRRC36
85232	ENSG00000159788	rs13104157	0.613927293	0.683778768	0.106060714	0.120393629	-0.309136143	0.173737407	1.146098188	-0.759682138	0.609878457	0.424664849	0.699448031	0.482809129	0.921469631	0.595746177	0.999982444	0.87419889	Bacteria.Firmicutes.Clostridia.Clostridiales.Lachnospiraceae.Anaerostipes	RGS12
85233	ENSG00000159884	rs1934160	0.857545441	0.647900035	0.617450631	0.222673788	-0.067574807	0.148820103	0.206576383	-0.439131034	0.374992883	0.324382861	0.411638527	0.356713119	0.972796988	0.583200265	0.999982444	0.888553476	Bacteria.Firmicutes.Clostridia.Clostridiales.Lachnospiraceae.Anaerostipes	CCDC107
85234	ENSG00000159915	rs1233444	0.491214746	0.449698087	0.616863427	0.512305116	0.327174326	-0.233215305	0.266852329	-0.228975934	0.472631086	0.306683545	0.530860588	0.347556097	0.896402925	0.498359229	0.999982444	0.930677205	Bacteria.Firmicutes.Clostridia.Clostridiales.Lachnospiraceae.Anaerostipes	ZNF233
85235	ENSG00000159921	rs10758357	0.78951915	0.698293479	0.829011612	0.412374701	0.08396193	0.121960585	-0.078392911	-0.289634512	0.313266396	0.313266396	0.361545024	0.351095689	0.960015606	0.597921939	0.999982444	0.918901107	Bacteria.Firmicutes.Clostridia.Clostridiales.Lachnospiraceae.Anaerostipes	GNE
85236	ENSG00000160075	rs6666293	0.035682249	0.017627839	0.08197412	0.056967591	-0.836766634	0.661432267	0.762497272	-0.674086518	0.390198417	0.271699303	0.431698129	0.34791899	0.415693625	0.105699304	0.999982444	0.87419889	Bacteria.Firmicutes.Clostridia.Clostridiales.Lachnospiraceae.Anaerostipes	SSU72
85237	ENSG00000160183	rs3814899	0.468457647	0.379106833	0.88448493	0.934098313	-0.182406087	0.295334312	0.041264123	0.033037612	0.250144586	0.333526114	0.282923092	0.398016592	0.894841828	0.461538382	0.999982444	0.952132446	Bacteria.Firmicutes.Clostridia.Clostridiales.Lachnospiraceae.Anaerostipes	TMPRSS3
85238	ENSG00000160188	rs11203205	0.121662777	0.063040413	0.08891887	0.101266168	0.662204788	-0.638827156	-0.809539949	0.639555895	0.422323657	0.337858926	0.468865245	0.384823042	0.67337179	0.197631979	0.999982444	0.87419889	Bacteria.Firmicutes.Clostridia.Clostridiales.Lachnospiraceae.Anaerostipes	RSPH1
85239	ENSG00000160193	rs8133114	0.596182752	0.449147641	0.235300151	0.074701172	0.162645639	-0.271120774	-0.423366982	0.766861808	0.305450096	0.356095616	0.35347006	0.423460382	0.915538355	0.498325943	0.999982444	0.87419889	Bacteria.Firmicutes.Clostridia.Clostridiales.Lachnospiraceae.Anaerostipes	WDR4
85240	ENSG00000160194	rs8131547	0.830589878	0.958786252	0.07742117	0.085167975	0.083522856	-0.015247282	-0.787586764	0.585166521	0.388850126	0.293932563	0.439053459	0.334822156	0.966403225	0.670825077	0.999982444	0.87419889	Bacteria.Firmicutes.Clostridia.Clostridiales.Lachnospiraceae.Anaerostipes	NDUFV3
85241	ENSG00000160200	rs2839625	0.061911127	0.40833915	0.383523593	0.948941087	-0.745366267	0.251089607	0.448953289	0.024166428	0.39246498	0.301745031	0.511763321	0.375952034	0.53145366	0.47865179	0.999982444	0.953176888	Bacteria.Firmicutes.Clostridia.Clostridiales.Lachnospiraceae.Anaerostipes	CBS
85242	ENSG00000160213	rs62229223	0.488321168	0.674432444	0.55109706	0.493179559	-0.162894946	-0.227770574	0.160965558	0.41049949	0.233746713	0.539804024	0.268638289	0.595708921	0.896402925	0.592899386	0.999982444	0.930677205	Bacteria.Firmicutes.Clostridia.Clostridiales.Lachnospiraceae.Anaerostipes	CSTB
85243	ENSG00000160216	rs6518337	0.268194559	0.111000837	0.23377655	0.097334157	0.688367222	-0.55876366	-0.817980084	0.657786838	0.616459764	0.34590389	0.680689393	0.391121037	0.799276789	0.258500554	0.999982444	0.87419889	Bacteria.Firmicutes.Clostridia.Clostridiales.Lachnospiraceae.Anaerostipes	AGPAT3
85244	ENSG00000160221	rs7281768	0.000569459	1.36E-05	0.062581388	0.051651086	-0.836944664	1.64301886	0.490396683	-0.744049159	0.231108752	0.349403591	0.258893587	0.375411642	0.063278607	0.001619355	0.999982444	0.87419889	Bacteria.Firmicutes.Clostridia.Clostridiales.Lachnospiraceae.Anaerostipes	GATD3
85245	ENSG00000160223	rs113526534	0.002820454	0.013259659	0.005395033	0.089190015	-0.874329177	1.14778955	0.939660526	-0.910568501	0.281780674	0.45092798	0.326555336	0.527835973	0.158085911	0.092922552	0.999982444	0.87419889	Bacteria.Firmicutes.Clostridia.Clostridiales.Lachnospiraceae.Anaerostipes	ICOSLG
85246	ENSG00000160226	rs11870	0.345484263	0.967370366	0.834422631	0.610471218	-0.252526043	0.021825715	0.066316588	0.287147692	0.265764806	0.531529612	0.316002412	0.561010362	0.83368923	0.673486605	0.999982444	0.931057986	Bacteria.Firmicutes.Clostridia.Clostridiales.Lachnospiraceae.Anaerostipes	CFAP410
85247	ENSG00000160229	rs452928	0.06243264	0.007802769	0.094117673	0.074499084	-0.565851379	0.875886471	0.566050523	-0.675420682	0.29855422	0.319167887	0.333258966	0.372700769	0.531867333	0.069289544	0.999982444	0.87419889	Bacteria.Firmicutes.Clostridia.Clostridiales.Lachnospiraceae.Anaerostipes	ZNF66
85248	ENSG00000160255	rs760462	0.666540795	0.541188205	0.828016876	0.941245699	0.299397877	-0.245287554	0.175151625	-0.03468655	0.691702558	0.399354658	0.803044969	0.468828986	0.934417146	0.541685387	0.999982444	0.953176888	Bacteria.Firmicutes.Clostridia.Clostridiales.Lachnospiraceae.Anaerostipes	ITGB2
85249	ENSG00000160284	rs8133205	0.495359778	0.001391668	0.441117192	0.334847434	0.186214366	-1.232003826	0.240012203	0.416862604	0.271603583	0.369128601	0.309699755	0.429092643	0.896402925	0.027383864	0.999982444	0.905071494	Bacteria.Firmicutes.Clostridia.Clostridiales.Lachnospiraceae.Anaerostipes	SPATC1L
85250	ENSG00000160285	rs6518284	0.275702124	0.235147096	0.967996743	0.912463964	-1.430327076	0.818913172	0.057093488	-0.08261677	1.30131972	0.683486602	1.417647654	0.748656101	0.800578841	0.377484011	0.999982444	0.948679354	Bacteria.Firmicutes.Clostridia.Clostridiales.Lachnospiraceae.Anaerostipes	LSS
85251	ENSG00000160310	rs76674087	0.445581266	0.146415667	0.656381033	0.890081578	0.239488502	-0.508811639	-0.158340961	0.059370333	0.312078375	0.346219859	0.354277244	0.427938877	0.885811675	0.300603723	0.999982444	0.945067488	Bacteria.Firmicutes.Clostridia.Clostridiales.Lachnospiraceae.Anaerostipes	PRMT2
85252	ENSG00000160325	rs4962154	0.378523047	0.245669282	0.716664191	0.470982283	-0.316042309	0.446416429	0.144895852	-0.304044467	0.356472636	0.381112487	0.397540382	0.419340911	0.850486089	0.38435447	0.999982444	0.925335957	Bacteria.Firmicutes.Clostridia.Clostridiales.Lachnospiraceae.Anaerostipes	CACFD1
85253	ENSG00000160410	rs814502	0.231982222	0.145889052	0.248494822	0.163216412	0.964034475	-0.717348064	-1.01026179	0.744150014	0.799121486	0.487470868	0.867700526	0.527742316	0.782754801	0.300002541	0.999982444	0.887187268	Bacteria.Firmicutes.Clostridia.Clostridiales.Lachnospiraceae.Anaerostipes	SHKBP1
85254	ENSG00000160439	rs28362592	0.672006319	0.767076158	0.618303363	0.339653423	-0.115712643	0.107968734	0.152098705	-0.427534712	0.272077217	0.36301153	0.303820143	0.444508461	0.935858481	0.621006349	0.999982444	0.905071494	Bacteria.Firmicutes.Clostridia.Clostridiales.Lachnospiraceae.Anaerostipes	RDH13
85255	ENSG00000160447	rs13283282	0.469740931	0.886902991	0.965611663	0.177867585	-0.195997294	-0.06144407	0.01338808	0.681829211	0.269563313	0.430356415	0.309360302	0.500654476	0.895686308	0.653678455	0.999982444	0.88855034	Bacteria.Firmicutes.Clostridia.Clostridiales.Lachnospiraceae.Anaerostipes	PKN3
85256	ENSG00000160570	rs73932877	0.391181948	0.305970604	0.958333305	0.872640152	-0.186429611	0.445677075	0.013424954	-0.076277665	0.215988022	0.431976044	0.255986322	0.473980515	0.857819052	0.420487873	0.999982444	0.945067488	Bacteria.Firmicutes.Clostridia.Clostridiales.Lachnospiraceae.Anaerostipes	DEDD2
85257	ENSG00000160588	rs1715456	0.351446116	0.238088805	0.478609965	0.271203958	-0.433827092	0.383380236	-0.351204269	0.388291663	0.462291268	0.322015263	0.492854574	0.349942758	0.837693426	0.379261688	0.999982444	0.898743208	Bacteria.Firmicutes.Clostridia.Clostridiales.Lachnospiraceae.Anaerostipes	MPZL3
85258	ENSG00000160679	rs7934	0.489506626	0.620264967	0.90463395	0.71957751	-0.29232368	0.170774805	-0.059996549	0.145043273	0.420620947	0.343044653	0.498845177	0.402268758	0.896402925	0.574457025	0.999982444	0.945067488	Bacteria.Firmicutes.Clostridia.Clostridiales.Lachnospiraceae.Anaerostipes	CHTOP
85259	ENSG00000160688	rs74677851	0.982097309	0.976546187	0.734792905	0.789582069	0.006464347	-0.016938548	-0.11102201	0.175928797	0.286988257	0.573976083	0.32635179	0.656600747	0.979349717	0.674759751	0.999982444	0.945067488	Bacteria.Firmicutes.Clostridia.Clostridiales.Lachnospiraceae.Anaerostipes	FLAD1
85260	ENSG00000160695	rs599224	0.089082987	0.095055863	0.286356407	0.315244842	-1.543745283	0.86573869	1.050930088	-0.568132094	0.894568132	0.51118179	0.977747283	0.56140825	0.618560731	0.23916386	0.999982444	0.905071494	Bacteria.Firmicutes.Clostridia.Clostridiales.Lachnospiraceae.Anaerostipes	VPS11
85261	ENSG00000160712	rs11265612	0.051692901	0.033344679	0.458289177	0.346415749	0.945498605	-0.927531426	-0.397919739	0.434877372	0.477141217	0.426768068	0.533372159	0.458566739	0.497499853	0.145041188	0.999982444	0.905071494	Bacteria.Firmicutes.Clostridia.Clostridiales.Lachnospiraceae.Anaerostipes	IL6R
85262	ENSG00000160781	rs11264460	0.175028338	0.048361806	0.572307019	0.36129698	0.443660937	-0.555043176	-0.210699369	0.281799367	0.32361093	0.275938527	0.3712833	0.306543706	0.737340717	0.175549629	0.999982444	0.905071494	Bacteria.Firmicutes.Clostridia.Clostridiales.Lachnospiraceae.Anaerostipes	PAQR6
85263	ENSG00000160791	rs17141079	0.570130564	0.459552802	0.626918411	0.430450072	-0.191911997	0.353781973	0.18332476	-0.416974018	0.336265574	0.475551335	0.375393873	0.525624464	0.907737576	0.503361446	0.999982444	0.918901107	Bacteria.Firmicutes.Clostridia.Clostridiales.Lachnospiraceae.Anaerostipes	CCR5
85264	ENSG00000160803	rs2297792	0.171417644	0.15437854	0.359344781	0.370730596	-0.835601244	0.635863248	0.603206343	-0.433612516	0.604325878	0.441337221	0.653494462	0.481121522	0.736064799	0.307362464	0.999982444	0.907697849	Bacteria.Firmicutes.Clostridia.Clostridiales.Lachnospiraceae.Anaerostipes	UBQLN4
85265	ENSG00000160948	rs73374055	0.545619056	0.254063168	0.313486582	0.221659245	0.161553328	-0.531253207	-0.301407006	0.66330169	0.265941578	0.461732746	0.29675132	0.537615998	0.903402406	0.39080143	0.999982444	0.888553476	Bacteria.Firmicutes.Clostridia.Clostridiales.Lachnospiraceae.Anaerostipes	VPS28
85266	ENSG00000160949	rs2170096	0.546755882	0.691607882	0.993294319	0.719913996	0.336226233	-0.186018643	-0.005169636	-0.18801739	0.555054325	0.466892843	0.612783217	0.522109582	0.903402406	0.596324299	0.999982444	0.945067488	Bacteria.Firmicutes.Clostridia.Clostridiales.Lachnospiraceae.Anaerostipes	TONSL
85267	ENSG00000160953	rs72981641	0.508586736	0.347708111	0.584140125	0.657146621	0.158692375	-0.426648291	0.152366838	-0.220638457	0.238758925	0.451104982	0.27700417	0.494843423	0.896402925	0.443289929	0.999982444	0.942124496	Bacteria.Firmicutes.Clostridia.Clostridiales.Lachnospiraceae.Anaerostipes	PWWP3A
85268	ENSG00000160957	rs4251689	0.860891685	0.427818287	0.372304894	0.084358253	-0.060944739	0.260588168	0.366615538	-0.678743165	0.346424928	0.326612555	0.408133322	0.387333352	0.973336693	0.489711784	0.999982444	0.87419889	Bacteria.Firmicutes.Clostridia.Clostridiales.Lachnospiraceae.Anaerostipes	RECQL4
85269	ENSG00000160961	rs889333	0.834451363	0.703980389	0.551217461	0.965490982	-0.063136433	-0.127119781	0.197365357	-0.016073574	0.300901788	0.33311897	0.32948645	0.370114709	0.968279622	0.600227476	0.999982444	0.953176888	Bacteria.Firmicutes.Clostridia.Clostridiales.Lachnospiraceae.Anaerostipes	ZNF333
85270	ENSG00000161016	rs2954657	0.839944563	0.729106906	0.487402371	0.40252736	0.09624793	-0.10856168	-0.379674984	0.315860433	0.474683434	0.312149904	0.543662638	0.374889671	0.969786629	0.609469488	0.999982444	0.918408376	Bacteria.Firmicutes.Clostridia.Clostridiales.Lachnospiraceae.Anaerostipes	RPL8
85271	ENSG00000161082	rs72991116	0.482302123	0.280383987	0.955060577	0.950352337	0.183077538	-0.427061807	-0.016711555	-0.029073415	0.259096341	0.392381489	0.295426451	0.465163195	0.896402925	0.405846017	0.999982444	0.953176888	Bacteria.Firmicutes.Clostridia.Clostridiales.Lachnospiraceae.Anaerostipes	CELF5
85272	ENSG00000161179	rs3747093	0.975481507	0.946370186	0.634105948	0.458813806	-0.008421435	0.022229374	-0.148688444	0.288292878	0.272971595	0.329216131	0.310950014	0.386881484	0.979349717	0.667598225	0.999982444	0.918901107	Bacteria.Firmicutes.Clostridia.Clostridiales.Lachnospiraceae.Anaerostipes	YDJC
85273	ENSG00000161203	rs9290781	0.623794689	0.994542639	0.467717348	0.542097337	-0.133020867	0.00375713	0.22774668	-0.360311823	0.269932773	0.547224019	0.311801612	0.587951233	0.926747051	0.678275308	0.999982444	0.930677205	Bacteria.Firmicutes.Clostridia.Clostridiales.Lachnospiraceae.Anaerostipes	AP2M1
85274	ENSG00000161243	rs4381706	0.03289386	0.001022099	0.406837279	0.098119248	-0.487580455	0.978819543	0.219538861	-0.550601855	0.223746368	0.284776611	0.262981146	0.328172171	0.404500947	0.023420266	0.999982444	0.87419889	Bacteria.Firmicutes.Clostridia.Clostridiales.Lachnospiraceae.Anaerostipes	FBXO27
85275	ENSG00000161281	rs17879437	0.865754765	0.314574994	0.556966292	0.927626196	-0.048045059	0.382514568	-0.192093944	-0.039313037	0.283095475	0.377460633	0.325385157	0.431161273	0.973718715	0.427171403	0.999982444	0.951168939	Bacteria.Firmicutes.Clostridia.Clostridiales.Lachnospiraceae.Anaerostipes	COX7A1
85276	ENSG00000161381	rs3744350	0.034627699	0.02296757	0.253678651	0.245950651	-1.00288405	0.652710335	0.637701676	-0.396214775	0.464879265	0.280332745	0.553798107	0.338458264	0.410569912	0.121512862	0.999982444	0.888553476	Bacteria.Firmicutes.Clostridia.Clostridiales.Lachnospiraceae.Anaerostipes	PLXDC1
85277	ENSG00000161395	rs2934951	0.713648146	0.393083493	0.277048084	0.340987067	0.171637209	-0.266924016	0.557320624	-0.326164952	0.465718659	0.310496339	0.508489403	0.340058577	0.945081229	0.470080144	0.999982444	0.905071494	Bacteria.Firmicutes.Clostridia.Clostridiales.Lachnospiraceae.Anaerostipes	PGAP3
85278	ENSG00000161509	rs11558036	0.306592592	0.330102869	0.978889261	0.589031472	0.272419394	-0.345870471	-0.008003169	-0.211042896	0.264387143	0.352516191	0.30130185	0.388736753	0.821203015	0.438716373	0.999982444	0.930677205	Bacteria.Firmicutes.Clostridia.Clostridiales.Lachnospiraceae.Anaerostipes	GRIN2C
85279	ENSG00000161551	rs10408912	0.410484404	0.203806072	0.985576879	0.86021627	0.219607037	-0.340292353	-0.005164816	0.04998424	0.265128963	0.265128963	0.284620695	0.282735408	0.872139508	0.354362355	0.999982444	0.945067488	Bacteria.Firmicutes.Clostridia.Clostridiales.Lachnospiraceae.Anaerostipes	ZNF577
85280	ENSG00000161618	rs867054784	0.502274379	0.353804709	0.584868333	0.453047136	0.250905881	-0.51452394	-0.225773628	0.472938557	0.371922499	0.550993007	0.411256466	0.626565107	0.896402925	0.446288272	0.999982444	0.918901107	Bacteria.Firmicutes.Clostridia.Clostridiales.Lachnospiraceae.Anaerostipes	ALDH16A1
85281	ENSG00000161640	rs9676436	0.681369187	0.484461893	0.303651746	0.071848287	-0.094643124	-0.243940107	-0.287579526	0.703022555	0.229483133	0.346945886	0.277394715	0.384279108	0.93701876	0.51604108	0.999982444	0.87419889	Bacteria.Firmicutes.Clostridia.Clostridiales.Lachnospiraceae.Anaerostipes	SIGLEC11
85282	ENSG00000161643	rs3826765	0.050458633	0.054851419	0.702372847	0.607871579	-0.380691417	1.493934469	0.085642162	-0.405961157	0.191065508	0.764262031	0.223152544	0.787389505	0.495382183	0.184403294	0.999982444	0.930677205	Bacteria.Firmicutes.Clostridia.Clostridiales.Lachnospiraceae.Anaerostipes	SIGLEC16
85283	ENSG00000161652	rs61742305	0.386023696	0.050799785	0.405630381	0.095360867	0.241688684	-0.779232342	-0.275216036	0.732363333	0.276963007	0.391684841	0.328824633	0.432836594	0.85581184	0.178652821	0.999982444	0.87419889	Bacteria.Firmicutes.Clostridia.Clostridiales.Lachnospiraceae.Anaerostipes	IZUMO2
85284	ENSG00000161653	rs186636	0.354790024	0.17461885	0.109099709	0.025117735	0.493773044	-0.465732787	-0.938311937	0.864137979	0.529862133	0.33938338	0.577706824	0.377063183	0.839998322	0.328018682	0.999982444	0.87419889	Bacteria.Firmicutes.Clostridia.Clostridiales.Lachnospiraceae.Anaerostipes	NAGS
85285	ENSG00000161692	rs11654539	0.748435318	0.375413399	0.651340089	0.588791009	0.09511805	-0.27222314	0.153138563	-0.214265451	0.295355021	0.305041354	0.337332223	0.394417445	0.951490987	0.460317365	0.999982444	0.930677205	Bacteria.Firmicutes.Clostridia.Clostridiales.Lachnospiraceae.Anaerostipes	DBF4B
85286	ENSG00000161847	rs12460902	0.718558178	0.834165072	0.53732576	0.894309375	-0.097859553	-0.131465692	0.191457435	-0.091552506	0.270380129	0.62545413	0.308751445	0.686473174	0.945081229	0.635700514	0.999982444	0.946461399	Bacteria.Firmicutes.Clostridia.Clostridiales.Lachnospiraceae.Anaerostipes	RAVER1
85287	ENSG00000161888	rs11670900	0.999446309	0.516034056	0.534597413	0.155665368	0.000192934	0.361808382	0.198178162	-0.866814817	0.276972553	0.554083576	0.317452042	0.603542636	0.979349717	0.531256588	0.999982444	0.883180018	Bacteria.Firmicutes.Clostridia.Clostridiales.Lachnospiraceae.Anaerostipes	SPC24
85288	ENSG00000161904	rs6457741	0.282032177	0.157359509	0.617822909	0.580548592	0.490549258	-0.437363588	-0.250162713	0.190975788	0.452273804	0.305792904	0.499020718	0.34389801	0.800578841	0.309609113	0.999982444	0.930677205	Bacteria.Firmicutes.Clostridia.Clostridiales.Lachnospiraceae.Anaerostipes	LEMD2
85289	ENSG00000161920	rs11868434	0.547422954	0.304987353	0.865136242	0.299430363	-0.166864089	0.403213747	0.05324764	-0.466876797	0.275925375	0.390018038	0.312297512	0.44639478	0.903402406	0.420132031	0.999982444	0.904790568	Bacteria.Firmicutes.Clostridia.Clostridiales.Lachnospiraceae.Anaerostipes	MED11
85290	ENSG00000161944	rs76190581	0.592119766	0.186246154	0.612867975	0.809093187	0.155903242	-0.585908523	0.163876198	-0.120454019	0.289573647	0.438663744	0.322337068	0.496580714	0.915538355	0.339470059	0.999982444	0.945067488	Bacteria.Firmicutes.Clostridia.Clostridiales.Lachnospiraceae.Anaerostipes	ASGR2
85291	ENSG00000161980	rs9936292	0.949443639	0.552173361	0.184699764	0.277782859	-0.016742278	0.280568699	-0.404004168	0.564588794	0.263048753	0.469517971	0.301397653	0.515916254	0.979349717	0.546040486	0.999982444	0.900832863	Bacteria.Firmicutes.Clostridia.Clostridiales.Lachnospiraceae.Anaerostipes	POLR3K
85292	ENSG00000161981	rs2562145	0.777355068	0.734824421	0.24457627	0.139885124	-0.196311164	0.161334806	0.861924302	-0.757810669	0.691413938	0.474306049	0.734118158	0.507162815	0.956786811	0.611675406	0.999982444	0.87419889	Bacteria.Firmicutes.Clostridia.Clostridiales.Lachnospiraceae.Anaerostipes	SNRNP25
85293	ENSG00000161999	rs6597	0.759713228	0.510771277	0.395768387	0.149887617	0.090673077	-0.349206413	-0.281703406	0.883822895	0.295229326	0.528122274	0.329564719	0.606649589	0.952514178	0.529356947	0.999982444	0.87419889	Bacteria.Firmicutes.Clostridia.Clostridiales.Lachnospiraceae.Anaerostipes	JMJD8
85294	ENSG00000162040	rs2906912	0.124237456	0.046731011	0.886702471	0.86355934	-0.35861316	0.933343622	0.0383485	-0.087026077	0.230313432	0.460511635	0.268115567	0.504450405	0.674571245	0.172558833	0.999982444	0.945067488	Bacteria.Firmicutes.Clostridia.Clostridiales.Lachnospiraceae.Anaerostipes	HS3ST6
85295	ENSG00000162066	rs79860296	0.82276666	0.852972863	0.569669693	0.390551344	-0.05297375	-0.081569772	0.1521018	-0.438776055	0.23556348	0.438419235	0.266191709	0.507664032	0.966403225	0.639977139	0.999982444	0.918408376	Bacteria.Firmicutes.Clostridia.Clostridiales.Lachnospiraceae.Anaerostipes	AMDHD2
85296	ENSG00000162076	rs11076918	0.821502377	0.929396045	0.364182373	0.332319941	-0.05976329	0.031289213	-0.288105971	0.374549811	0.263840211	0.351786948	0.315305994	0.383513604	0.966403225	0.662806625	0.999982444	0.905071494	Bacteria.Firmicutes.Clostridia.Clostridiales.Lachnospiraceae.Anaerostipes	FLYWCH2
85297	ENSG00000162078	rs9925556	0.031441189	0.01875343	0.256829309	0.109702373	-1.131830249	0.906136245	0.668323195	-0.671809055	0.514871494	0.376008975	0.584289702	0.41434171	0.400541611	0.109133716	0.999982444	0.87419889	Bacteria.Firmicutes.Clostridia.Clostridiales.Lachnospiraceae.Anaerostipes	ZG16B
85298	ENSG00000162191	rs12364753	0.945844226	0.647997908	0.77799261	0.531414326	0.02573021	-0.167904242	-0.115794612	0.264208182	0.377356758	0.366089828	0.409035759	0.419936209	0.979016861	0.583200265	0.999982444	0.930677205	Bacteria.Firmicutes.Clostridia.Clostridiales.Lachnospiraceae.Anaerostipes	UBXN1
85299	ENSG00000162222	rs1299097	0.185835259	0.138674464	0.255081408	0.233025273	-0.415846619	0.498408054	0.403182143	-0.46682356	0.311045711	0.332521615	0.351180645	0.387840756	0.743692601	0.291612857	0.999982444	0.888553476	Bacteria.Firmicutes.Clostridia.Clostridiales.Lachnospiraceae.Anaerostipes	TTC9C
85300	ENSG00000162341	rs61882972	0.625097627	0.731848353	0.644020971	0.731428141	-0.184480859	0.136277904	0.190760146	-0.152438298	0.375770964	0.396015953	0.410930147	0.442255617	0.927563495	0.611119892	0.999982444	0.945067488	Bacteria.Firmicutes.Clostridia.Clostridiales.Lachnospiraceae.Anaerostipes	TPCN2
85301	ENSG00000162368	rs12757893	0.430558198	0.988742019	0.182639349	0.772634692	0.245188861	-0.005280968	-0.473200338	0.12131267	0.309150289	0.372849278	0.351341902	0.418147804	0.880338043	0.677236998	0.999982444	0.945067488	Bacteria.Firmicutes.Clostridia.Clostridiales.Lachnospiraceae.Anaerostipes	CMPK1
85302	ENSG00000162384	rs436887	0.480144358	0.445087359	0.0940213	0.061787989	-0.510347921	0.363078959	1.353161325	-0.984519995	0.718699809	0.472614083	0.796427454	0.518137464	0.896402925	0.496656985	0.999982444	0.87419889	Bacteria.Firmicutes.Clostridia.Clostridiales.Lachnospiraceae.Anaerostipes	CZIB
85303	ENSG00000162390	rs300284	0.697569482	0.462837102	0.892539941	0.98675176	0.169344028	-0.230303081	0.067400198	0.006125168	0.43387852	0.311858355	0.497003692	0.367480635	0.941973102	0.50523375	0.999982444	0.956348458	Bacteria.Firmicutes.Clostridia.Clostridiales.Lachnospiraceae.Anaerostipes	ACOT11
85304	ENSG00000162409	rs12048572	0.017254177	0.034912351	0.137621164	0.303407337	1.100080155	-0.82713276	-0.749617388	0.438931938	0.450319527	0.384033783	0.498762961	0.423171205	0.320209653	0.14809505	0.999982444	0.905071494	Bacteria.Firmicutes.Clostridia.Clostridiales.Lachnospiraceae.Anaerostipes	PRKAA2
85305	ENSG00000162444	rs61785619	0.249422948	0.112634606	0.473254879	0.459898225	0.282940369	-0.935722398	-0.201706163	0.469830481	0.243495648	0.581959316	0.279631398	0.632031218	0.791675439	0.260287877	0.999982444	0.918901107	Bacteria.Firmicutes.Clostridia.Clostridiales.Lachnospiraceae.Anaerostipes	RBP7
85306	ENSG00000162460	rs12741198	0.154231651	0.098537379	0.151115518	0.084618109	-0.435323554	0.491087348	0.515678279	-0.618790657	0.302038134	0.293071737	0.355041379	0.353422822	0.713855075	0.244094543	0.999982444	0.87419889	Bacteria.Firmicutes.Clostridia.Clostridiales.Lachnospiraceae.Anaerostipes	TMEM82
85307	ENSG00000162482	rs61764920	0.899431958	0.911916756	0.861318302	0.341026607	0.032573906	0.065845563	0.051678241	-0.635031806	0.256757794	0.592956725	0.294665022	0.662136808	0.976542764	0.658392859	0.999982444	0.905071494	Bacteria.Firmicutes.Clostridia.Clostridiales.Lachnospiraceae.Anaerostipes	AKR7A3
85308	ENSG00000162600	rs3087585	0.106408087	0.079591893	0.793738251	0.93582995	-0.486867089	0.800652396	0.088546211	0.040227449	0.297429605	0.449671295	0.337293165	0.497743338	0.648257043	0.219635584	0.999982444	0.952132446	Bacteria.Firmicutes.Clostridia.Clostridiales.Lachnospiraceae.Anaerostipes	OMA1
85309	ENSG00000162604	rs17312971	0.653640712	0.345470602	0.783830325	0.147647752	-0.118003325	-0.444755114	-0.082981236	0.745278358	0.261788097	0.468058206	0.301255893	0.508695867	0.932481614	0.443263866	0.999982444	0.87419889	Bacteria.Firmicutes.Clostridia.Clostridiales.Lachnospiraceae.Anaerostipes	TM2D1
85310	ENSG00000162620	rs1412825	0.004246354	0.000656848	0.866274002	0.600528187	0.907598659	-0.828544369	0.057441462	-0.136720493	0.306423441	0.231634349	0.339788867	0.259836891	0.176332961	0.019375917	0.999982444	0.930677205	Bacteria.Firmicutes.Clostridia.Clostridiales.Lachnospiraceae.Anaerostipes	LRRIQ3
85311	ENSG00000162636	rs3818572	0.537285653	0.543207822	0.622874119	0.653412068	-0.261441	0.245095377	0.231716576	-0.204471581	0.421567895	0.401047928	0.468964329	0.453295587	0.902376746	0.54174056	0.999982444	0.942124496	Bacteria.Firmicutes.Clostridia.Clostridiales.Lachnospiraceae.Anaerostipes	FAM102B
85312	ENSG00000162704	rs2767305	0.287422207	0.178667691	0.746715142	0.796898479	-0.377127511	0.427543776	-0.129783926	0.092565822	0.351649301	0.314524688	0.40016216	0.358219906	0.802419423	0.331731933	0.999982444	0.945067488	Bacteria.Firmicutes.Clostridia.Clostridiales.Lachnospiraceae.Anaerostipes	ARPC5
85313	ENSG00000162733	rs28711380	0.962714245	0.924982539	0.863420611	0.766439709	0.015720403	0.031091812	0.068442031	-0.116037439	0.335007106	0.328944554	0.396320123	0.389044509	0.979349717	0.661554364	0.999982444	0.945067488	Bacteria.Firmicutes.Clostridia.Clostridiales.Lachnospiraceae.Anaerostipes	DDR2
85314	ENSG00000162736	rs12239946	0.355218801	0.714425692	0.165544592	0.104903661	-0.252559603	0.162788846	0.425485234	-0.824868036	0.27126199	0.442968938	0.303443414	0.501703094	0.839998322	0.603680907	0.999982444	0.87419889	Bacteria.Firmicutes.Clostridia.Clostridiales.Lachnospiraceae.Anaerostipes	NCSTN
85315	ENSG00000162777	rs9970286	0.1482887	0.012030706	0.338977131	0.124396991	0.486289194	-1.035505492	-0.358150003	0.723764463	0.332454376	0.400955064	0.371844391	0.465026496	0.701226138	0.088534719	0.999982444	0.87419889	Bacteria.Firmicutes.Clostridia.Clostridiales.Lachnospiraceae.Anaerostipes	DENND2D
85316	ENSG00000162779	rs9699789	0.84948107	0.477593367	0.24870078	0.264340747	0.064500945	0.305856515	-0.427501682	0.538700631	0.33853976	0.428222687	0.367337047	0.478518305	0.97202261	0.511550237	0.999982444	0.89744248	Bacteria.Firmicutes.Clostridia.Clostridiales.Lachnospiraceae.Anaerostipes	AXDND1
85317	ENSG00000162782	rs76644806	0.328091511	0.072713571	0.873245399	0.978660934	-0.251175149	0.618236441	-0.046856826	0.01025041	0.254931225	0.3389867	0.292565352	0.381775395	0.829374236	0.210071769	0.999982444	0.955082278	Bacteria.Firmicutes.Clostridia.Clostridiales.Lachnospiraceae.Anaerostipes	TDRD5
85318	ENSG00000162813	rs113231783	0.131624417	0.027303473	0.166551811	0.029820009	-0.363503575	0.882097966	0.389338842	-0.98703804	0.238104128	0.390773794	0.27833578	0.444503067	0.674748239	0.13171131	0.999982444	0.87419889	Bacteria.Firmicutes.Clostridia.Clostridiales.Lachnospiraceae.Anaerostipes	BPNT1
85319	ENSG00000162817	rs425437	0.288503575	0.364124649	0.345795697	0.510615277	-0.298086045	0.455400367	0.295291981	-0.378734913	0.278577325	0.498334269	0.310974848	0.572567664	0.802419423	0.453187828	0.999982444	0.930677205	Bacteria.Firmicutes.Clostridia.Clostridiales.Lachnospiraceae.Anaerostipes	C1orf115
85320	ENSG00000162836	rs1344	0.92511873	0.765574807	0.14098648	0.265522579	0.03681149	0.089925571	-0.683044001	0.391939815	0.390167969	0.300351443	0.458417124	0.349023627	0.976721042	0.620523317	0.999982444	0.898269807	Bacteria.Firmicutes.Clostridia.Clostridiales.Lachnospiraceae.Anaerostipes	ACP6
85321	ENSG00000162869	rs4293602	0.19908197	0.169681008	0.514623874	0.484309717	0.769865881	-0.573761951	-0.459524805	0.332809892	0.59348722	0.413251456	0.701363211	0.473176244	0.750983165	0.323042872	0.999982444	0.930677205	Bacteria.Firmicutes.Clostridia.Clostridiales.Lachnospiraceae.Anaerostipes	PPP1R21
85322	ENSG00000162877	rs1772143	0.030049775	0.000831125	0.896825608	0.63527932	0.610676481	-0.842102784	-0.041131924	0.137919659	0.275411563	0.240398921	0.315979272	0.289432275	0.392687775	0.020313916	0.999982444	0.940949975	Bacteria.Firmicutes.Clostridia.Clostridiales.Lachnospiraceae.Anaerostipes	PM20D1
85323	ENSG00000162881	rs12475574	0.167219668	0.024305398	0.878563928	0.657138963	0.345464661	-0.660098427	0.04455594	0.143032944	0.247365194	0.286346796	0.290487333	0.320783697	0.726902014	0.12500259	0.999982444	0.942124496	Bacteria.Firmicutes.Clostridia.Clostridiales.Lachnospiraceae.Anaerostipes	OXER1
85324	ENSG00000162882	rs4952937	0.456514153	0.011711816	0.417585849	0.998627066	0.155593091	-0.962375526	0.198152474	-0.000722538	0.207732466	0.37117045	0.242912734	0.418317479	0.891798001	0.087120819	0.999982444	0.956633131	Bacteria.Firmicutes.Clostridia.Clostridiales.Lachnospiraceae.Anaerostipes	HAAO
85325	ENSG00000162885	rs704719	0.576627844	0.24800494	0.243856537	0.565874855	0.258123029	-0.362517478	0.642698448	-0.211996227	0.460028314	0.31103591	0.546555761	0.367384992	0.910276729	0.387037095	0.999982444	0.930677205	Bacteria.Firmicutes.Clostridia.Clostridiales.Lachnospiraceae.Anaerostipes	B3GALNT2
85326	ENSG00000162889	rs6668054	0.410927562	0.761847973	0.304991102	0.356952193	-0.243805554	0.160384122	0.345568177	-0.537973014	0.294623868	0.527039196	0.334261609	0.579910324	0.872139508	0.6194617	0.999982444	0.905071494	Bacteria.Firmicutes.Clostridia.Clostridiales.Lachnospiraceae.Anaerostipes	MAPKAPK2
85327	ENSG00000162896	rs4313398	0.778398448	0.737812005	0.947106791	0.979134958	0.167099582	-0.1185526	-0.045499488	-0.010644843	0.591377458	0.352660719	0.683244127	0.405475307	0.957054192	0.612184903	0.999982444	0.955082278	Bacteria.Firmicutes.Clostridia.Clostridiales.Lachnospiraceae.Anaerostipes	PIGR
85328	ENSG00000162909	rs751128	0.746555099	0.346968945	0.413720392	0.564801808	0.089633354	-0.218202241	0.285664648	-0.163623263	0.276185234	0.230354409	0.347287407	0.282772285	0.951490987	0.443263866	0.999982444	0.930677205	Bacteria.Firmicutes.Clostridia.Clostridiales.Lachnospiraceae.Anaerostipes	CAPN2
85329	ENSG00000162910	rs849749	0.885186205	0.617246366	0.619149533	0.457005155	0.066077462	-0.173019643	-0.271159018	0.295666407	0.45584028	0.34457055	0.542955919	0.395177086	0.974523781	0.573576444	0.999982444	0.918901107	Bacteria.Firmicutes.Clostridia.Clostridiales.Lachnospiraceae.Anaerostipes	MRPL55
85330	ENSG00000162929	rs1665278	0.33215088	0.220730587	0.4221967	0.292579411	-0.405103352	0.380773946	0.389940073	-0.380885524	0.414652299	0.307995996	0.482811656	0.359004019	0.829374236	0.36688676	0.999982444	0.9013197	Bacteria.Firmicutes.Clostridia.Clostridiales.Lachnospiraceae.Anaerostipes	SANBR
85331	ENSG00000162949	rs10186446	0.901496195	0.910609005	0.953807924	0.945145862	-0.033711435	-0.056363122	-0.01793407	0.038195172	0.271322756	0.500108093	0.30843105	0.553023721	0.976542764	0.658392859	0.999982444	0.953176888	Bacteria.Firmicutes.Clostridia.Clostridiales.Lachnospiraceae.Anaerostipes	CAPN13
85332	ENSG00000162961	rs12991444	0.521243563	0.377946426	0.440817596	0.181952405	-0.18135526	0.332842119	0.259962587	-0.576212226	0.281225476	0.374965218	0.33522185	0.427145461	0.896402925	0.461077452	0.999982444	0.88855034	Bacteria.Firmicutes.Clostridia.Clostridiales.Lachnospiraceae.Anaerostipes	DPY30
85333	ENSG00000162971	rs281764	0.082941313	0.157557867	0.291880611	0.387556047	-0.663742431	0.414882654	0.496888788	-0.298304405	0.37700106	0.290215552	0.467659592	0.342953051	0.605564172	0.309609113	0.999982444	0.918408376	Bacteria.Firmicutes.Clostridia.Clostridiales.Lachnospiraceae.Anaerostipes	TYW5
85334	ENSG00000162976	rs12987956	0.163588081	0.054877403	0.035925654	0.011590882	0.539257914	-0.705362208	-0.927251475	1.044631869	0.382778056	0.360886612	0.432981694	0.402283874	0.720758483	0.184403294	0.999982444	0.87419889	Bacteria.Firmicutes.Clostridia.Clostridiales.Lachnospiraceae.Anaerostipes	SLC66A3
85335	ENSG00000162989	rs2652421	0.419998458	0.219592954	0.624936264	0.662158503	0.330972365	-0.405017074	-0.220879814	0.164196614	0.407855082	0.326789372	0.449702253	0.37409876	0.875716728	0.366326182	0.999982444	0.942202377	Bacteria.Firmicutes.Clostridia.Clostridiales.Lachnospiraceae.Anaerostipes	KCNJ3
85336	ENSG00000162994	rs17046778	0.031581759	0.001419154	0.944816613	0.968704257	-0.428464065	1.060611477	0.015250933	0.014391163	0.195076106	0.318383919	0.219496968	0.365419521	0.400541611	0.027383864	0.999982444	0.953317728	Bacteria.Firmicutes.Clostridia.Clostridiales.Lachnospiraceae.Anaerostipes	CLHC1
85337	ENSG00000162999	rs2138485	0.662825752	0.734661911	0.289487941	0.186246945	0.331858583	-0.140446035	0.9258565	-0.635292732	0.757690268	0.412632415	0.867045643	0.475638065	0.934417146	0.611675406	0.999982444	0.88855034	Bacteria.Firmicutes.Clostridia.Clostridiales.Lachnospiraceae.Anaerostipes	DUSP19
85338	ENSG00000163002	rs1829121	0.879269769	0.873246201	0.66401358	0.420061702	0.063319165	-0.071097077	0.197064702	-0.400048657	0.41524898	0.443919832	0.451630283	0.49304476	0.974427458	0.649394437	0.999982444	0.918901107	Bacteria.Firmicutes.Clostridia.Clostridiales.Lachnospiraceae.Anaerostipes	NUP35
85339	ENSG00000163006	rs6748168	0.225114533	0.189659642	0.24086343	0.216405842	1.383784073	-0.807789419	-1.542905195	0.875688694	1.130076231	0.609539952	1.303699732	0.70161997	0.775384879	0.343122279	0.999982444	0.888553476	Bacteria.Firmicutes.Clostridia.Clostridiales.Lachnospiraceae.Anaerostipes	CCDC138
85340	ENSG00000163029	rs300159	0.387147759	0.566465754	0.836158103	0.85566374	-0.364606361	0.201615233	0.103063608	0.074136751	0.418816295	0.349928401	0.496383825	0.405983885	0.85581184	0.552722251	0.999982444	0.945067488	Bacteria.Firmicutes.Clostridia.Clostridiales.Lachnospiraceae.Anaerostipes	SMC6
85341	ENSG00000163053	rs73998720	0.673806648	0.128942649	0.508903906	0.070503746	-0.119342252	0.883095696	0.216582524	-1.147005489	0.282258227	0.574357518	0.326101691	0.623915272	0.93633175	0.278780689	0.999982444	0.87419889	Bacteria.Firmicutes.Clostridia.Clostridiales.Lachnospiraceae.Anaerostipes	SLC16A14
85342	ENSG00000163069	rs2219576	0.238224397	0.506047206	0.42826215	0.825607643	-0.503172444	0.273598077	0.373553782	-0.098111782	0.422756582	0.409176368	0.468652174	0.443512306	0.788151712	0.526543722	0.999982444	0.945067488	Bacteria.Firmicutes.Clostridia.Clostridiales.Lachnospiraceae.Anaerostipes	SGCB
85343	ENSG00000163072	rs2632372	0.173505984	0.110340757	0.304517743	0.212776075	-0.813641971	0.638042684	0.666531033	-0.561028287	0.591355608	0.394237072	0.644087128	0.44592085	0.736064799	0.257961326	0.999982444	0.888553476	Bacteria.Firmicutes.Clostridia.Clostridiales.Lachnospiraceae.Anaerostipes	NOSTRIN
85344	ENSG00000163110	rs3762876	0.983599924	0.904682889	0.996367157	0.755919077	-0.008295203	-0.045582374	-0.001974836	0.134692881	0.402017484	0.379193128	0.43209374	0.43151602	0.979349717	0.657685003	0.999982444	0.945067488	Bacteria.Firmicutes.Clostridia.Clostridiales.Lachnospiraceae.Anaerostipes	PDLIM5
85345	ENSG00000163121	rs596069	0.051307075	0.014237623	0.648052073	0.452051558	1.079822341	-0.913280644	-0.285912064	0.313109642	0.544000426	0.362707234	0.623491109	0.413901742	0.497499853	0.095651314	0.999982444	0.918901107	Bacteria.Firmicutes.Clostridia.Clostridiales.Lachnospiraceae.Anaerostipes	NEURL3
85346	ENSG00000163125	rs12042229	0.566650636	0.221391873	0.809111312	0.341892813	0.229565554	-0.526088866	-0.105515561	0.444673678	0.398630035	0.426153433	0.435037939	0.46449205	0.907737576	0.367092097	0.999982444	0.905071494	Bacteria.Firmicutes.Clostridia.Clostridiales.Lachnospiraceae.Anaerostipes	RPRD2
85347	ENSG00000163131	rs3754212	0.354502508	0.898031723	0.084650913	0.53870346	0.294637625	-0.045123393	-0.621428961	0.248957187	0.315982131	0.350765759	0.354967976	0.402844696	0.839998322	0.656600758	0.999982444	0.930677205	Bacteria.Firmicutes.Clostridia.Clostridiales.Lachnospiraceae.Anaerostipes	CTSS
85348	ENSG00000163138	rs11726872	0.27361928	0.138741221	0.409093082	0.753081952	0.278376119	-0.882023223	-0.237809755	0.202068756	0.252161452	0.588558347	0.286248654	0.639678484	0.800578841	0.291612857	0.999982444	0.945067488	Bacteria.Firmicutes.Clostridia.Clostridiales.Lachnospiraceae.Anaerostipes	PACRGL
85349	ENSG00000163161	rs4150404	0.397566269	0.399856639	0.316232901	0.354972335	0.762687016	-0.433715992	-0.950008479	0.506213246	0.895689748	0.5118436	0.940698551	0.543418773	0.861226597	0.475080689	0.999982444	0.905071494	Bacteria.Firmicutes.Clostridia.Clostridiales.Lachnospiraceae.Anaerostipes	ERCC3
85350	ENSG00000163281	rs1994693	0.49580838	0.543783711	0.534574379	0.592462273	-0.36548154	0.208586205	0.359472928	-0.203696572	0.53363134	0.341797605	0.575789796	0.378695626	0.896402925	0.54174056	0.999982444	0.930677205	Bacteria.Firmicutes.Clostridia.Clostridiales.Lachnospiraceae.Anaerostipes	GNPDA2
85351	ENSG00000163293	rs7685636	0.628669062	0.641892766	0.820142489	0.757882437	0.389069508	-0.220796978	0.210983011	-0.168310781	0.800769889	0.472592244	0.924271536	0.543736664	0.928353649	0.581767812	0.999982444	0.945067488	Bacteria.Firmicutes.Clostridia.Clostridiales.Lachnospiraceae.Anaerostipes	NIPAL1
85352	ENSG00000163319	rs55656993	0.404684849	0.221043033	0.309726815	0.423707165	0.25071963	-0.49245175	-0.34003153	0.42950295	0.298951035	0.398601379	0.332167816	0.533540516	0.865433549	0.367092097	0.999982444	0.918901107	Bacteria.Firmicutes.Clostridia.Clostridiales.Lachnospiraceae.Anaerostipes	MRPS18C
85353	ENSG00000163362	rs184164	0.472843584	0.439517608	0.655541579	0.602419633	-0.205203706	0.233899617	0.146342568	-0.181435864	0.284214856	0.300753399	0.326577523	0.346620544	0.896098528	0.494068522	0.999982444	0.930677205	Bacteria.Firmicutes.Clostridia.Clostridiales.Lachnospiraceae.Anaerostipes	INAVA
85354	ENSG00000163374	rs678157	0.763961282	0.274745426	0.554184959	0.803935047	0.093629541	-0.432586099	0.2148896	-0.112276618	0.310518755	0.392778609	0.361439537	0.450442765	0.953746233	0.40313449	0.999982444	0.945067488	Bacteria.Firmicutes.Clostridia.Clostridiales.Lachnospiraceae.Anaerostipes	YY1AP1
85355	ENSG00000163389	rs6794833	0.377733361	0.236439251	0.716308615	0.580184769	0.410689178	-0.410420255	-0.185904795	0.212614702	0.462456409	0.343503997	0.509384875	0.382495493	0.850403989	0.378296244	0.999982444	0.930677205	Bacteria.Firmicutes.Clostridia.Clostridiales.Lachnospiraceae.Anaerostipes	POGLUT1
85356	ENSG00000163406	rs4285028	0.433807073	0.041577056	0.942186702	0.403118912	-0.199484596	0.54371775	0.021241735	-0.275894794	0.253313111	0.261620656	0.291788415	0.327869343	0.880338043	0.164409103	0.999982444	0.918408376	Bacteria.Firmicutes.Clostridia.Clostridiales.Lachnospiraceae.Anaerostipes	SLC15A2
85357	ENSG00000163466	rs6738394	0.63564563	0.678607873	0.216616396	0.268428485	0.173667013	-0.147300688	-0.522030253	0.443805255	0.364845957	0.353910893	0.41845544	0.39764108	0.930100911	0.594385343	0.999982444	0.898743208	Bacteria.Firmicutes.Clostridia.Clostridiales.Lachnospiraceae.Anaerostipes	ARPC2
85358	ENSG00000163467	rs7529701	0.492735399	0.311593646	0.492130442	0.410234815	-0.329178738	0.315752388	-0.362522937	0.290313813	0.47720569	0.309651941	0.524807473	0.3503046	0.896402925	0.424967938	0.999982444	0.918901107	Bacteria.Firmicutes.Clostridia.Clostridiales.Lachnospiraceae.Anaerostipes	TSACC
85359	ENSG00000163501	rs6741325	0.983646202	0.553772347	0.743965655	0.657832873	-0.004889883	-0.230432203	0.088809741	-0.208622453	0.237653268	0.387177489	0.270778638	0.468898138	0.979349717	0.546816742	0.999982444	0.942124496	Bacteria.Firmicutes.Clostridia.Clostridiales.Lachnospiraceae.Anaerostipes	IHH
85360	ENSG00000163515	rs1374821	0.189303685	0.081521981	0.667653548	0.816037195	0.328729403	-0.584579694	-0.120952905	-0.088524243	0.247849887	0.330466517	0.280435986	0.378995606	0.749199885	0.223043055	0.999982444	0.945067488	Bacteria.Firmicutes.Clostridia.Clostridiales.Lachnospiraceae.Anaerostipes	RETNLB
85361	ENSG00000163521	rs35328001	0.330849177	0.006868055	0.832385771	0.449456716	0.213181654	-1.086408233	0.055704116	0.331654112	0.217615835	0.38928304	0.262159006	0.435899681	0.829374236	0.064461442	0.999982444	0.918901107	Bacteria.Firmicutes.Clostridia.Clostridiales.Lachnospiraceae.Anaerostipes	GLB1L
85362	ENSG00000163576	rs11128927	0.15286704	8.57E-05	0.140630055	0.389850945	-0.366657913	0.885427984	-0.416772121	0.221438153	0.253540442	0.211504115	0.279456793	0.255823548	0.713761115	0.005759731	0.999982444	0.918408376	Bacteria.Firmicutes.Clostridia.Clostridiales.Lachnospiraceae.Anaerostipes	EFHB
85363	ENSG00000163596	rs149846585	0.281272055	0.16005579	0.451467975	0.931019488	-0.280438862	0.554545011	0.21419897	-0.041879029	0.258145683	0.390279587	0.282784427	0.481959737	0.800578841	0.313796837	0.999982444	0.95188627	Bacteria.Firmicutes.Clostridia.Clostridiales.Lachnospiraceae.Anaerostipes	ICA1L
85364	ENSG00000163605	rs9830783	0.443462716	0.144758076	0.757446442	0.859916696	0.265322036	-0.423640443	0.122719701	0.058178441	0.344130433	0.28706203	0.395716133	0.328374572	0.884481988	0.298299282	0.999982444	0.945067488	Bacteria.Firmicutes.Clostridia.Clostridiales.Lachnospiraceae.Anaerostipes	PPP4R2
85365	ENSG00000163607	rs4682451	0.240929259	0.253156744	0.743645473	0.756863065	-0.93407162	0.555090944	0.284607669	-0.164180333	0.78936874	0.48152161	0.866637401	0.5280957	0.791049675	0.39035947	0.999982444	0.945067488	Bacteria.Firmicutes.Clostridia.Clostridiales.Lachnospiraceae.Anaerostipes	GTPBP8
85366	ENSG00000163608	rs984706	0.995717291	0.775172765	0.544546606	0.789933845	-0.003961625	-0.128502374	0.500952248	-0.13307695	0.735271527	0.448073846	0.822441398	0.497521444	0.979349717	0.622650672	0.999982444	0.945067488	Bacteria.Firmicutes.Clostridia.Clostridiales.Lachnospiraceae.Anaerostipes	NEPRO
85367	ENSG00000163634	rs113386200	0.892227007	0.61247426	0.832904597	0.709139737	-0.054083478	0.203757966	-0.095486686	-0.172564939	0.397642023	0.400338032	0.450803612	0.460632674	0.975971981	0.571573342	0.999982444	0.945067488	Bacteria.Firmicutes.Clostridia.Clostridiales.Lachnospiraceae.Anaerostipes	THOC7
85368	ENSG00000163636	rs2888013	0.965554946	0.630261154	0.743703717	0.332230741	-0.01100011	0.283416152	0.097912074	-0.604053321	0.253762344	0.58603903	0.298214969	0.618394713	0.979349717	0.577852233	0.999982444	0.905071494	Bacteria.Firmicutes.Clostridia.Clostridiales.Lachnospiraceae.Anaerostipes	PSMD6
85369	ENSG00000163684	rs2292679	0.259397898	0.072324972	0.843176232	0.834606164	0.278033558	-0.631081597	-0.05638684	0.082428572	0.244402217	0.345547855	0.283903441	0.393219361	0.794306523	0.210071769	0.999982444	0.945067488	Bacteria.Firmicutes.Clostridia.Clostridiales.Lachnospiraceae.Anaerostipes	RPP14
85370	ENSG00000163702	rs279555	0.00287939	0.00200026	0.05588447	0.01870574	-1.701949647	1.567343522	1.175940449	-1.241386259	0.549753617	0.487005986	0.60420961	0.514907394	0.158980452	0.032243819	0.999982444	0.87419889	Bacteria.Firmicutes.Clostridia.Clostridiales.Lachnospiraceae.Anaerostipes	IL17RC
85371	ENSG00000163737	rs10518118	0.794914229	0.926135972	0.311453895	0.40943479	0.075644862	0.035285601	-0.337235506	0.358234274	0.289840122	0.379160973	0.330623746	0.431518466	0.960015606	0.661686296	0.999982444	0.918901107	Bacteria.Firmicutes.Clostridia.Clostridiales.Lachnospiraceae.Anaerostipes	PF4
85372	ENSG00000163738	rs16850883	0.999923351	0.455426673	0.959876641	0.199400622	-3.00E-05	0.295270888	0.017484747	-0.600950331	0.310995681	0.393261932	0.346234046	0.463603548	0.979349717	0.501013625	0.999982444	0.888553476	Bacteria.Firmicutes.Clostridia.Clostridiales.Lachnospiraceae.Anaerostipes	MTHFD2L
85373	ENSG00000163746	rs76774339	0.723212273	0.17667904	0.976871439	0.470008949	0.1008563	-0.625615921	0.009341836	0.373965059	0.283556674	0.458102076	0.321008445	0.514641595	0.945546295	0.329042981	0.999982444	0.924429014	Bacteria.Firmicutes.Clostridia.Clostridiales.Lachnospiraceae.Anaerostipes	PLSCR2
85374	ENSG00000163781	rs9865536	0.946175771	0.509242557	0.988228231	0.496390173	0.019315225	-0.285964859	-0.004768963	0.38708391	0.285022858	0.430914027	0.32200396	0.565938981	0.979016861	0.528655867	0.999982444	0.930677205	Bacteria.Firmicutes.Clostridia.Clostridiales.Lachnospiraceae.Anaerostipes	TOPBP1
85375	ENSG00000163820	rs59226168	0.517448794	0.024736602	0.865182234	0.246129672	0.181884599	-0.908310938	0.055223585	0.534148966	0.279487741	0.395255354	0.323998019	0.456460462	0.896402925	0.125476022	0.999982444	0.888553476	Bacteria.Firmicutes.Clostridia.Clostridiales.Lachnospiraceae.Anaerostipes	FYCO1
85376	ENSG00000163827	rs34946699	0.744091632	0.339997813	0.736381458	0.905422779	-0.099379157	0.36151286	-0.11476259	0.05109644	0.303159224	0.376135451	0.339461309	0.428405411	0.951490987	0.442147758	0.999982444	0.947931904	Bacteria.Firmicutes.Clostridia.Clostridiales.Lachnospiraceae.Anaerostipes	LRRC2
85377	ENSG00000163832	rs2291298	0.145449923	0.081696933	0.286956895	0.287272067	0.74826491	-0.607128066	-0.600149934	0.408813051	0.507917267	0.343414751	0.559059978	0.381074463	0.698679474	0.22310001	0.999982444	0.9013197	Bacteria.Firmicutes.Clostridia.Clostridiales.Lachnospiraceae.Anaerostipes	ELP6
85378	ENSG00000163875	rs6426021	0.586038662	0.42500334	0.205654161	0.137088062	0.29357789	-0.47773517	-0.729364347	0.928625707	0.536440017	0.595126766	0.570616057	0.617015939	0.912766573	0.488013272	0.999982444	0.87419889	Bacteria.Firmicutes.Clostridia.Clostridiales.Lachnospiraceae.Anaerostipes	MEAF6
85379	ENSG00000163877	rs11264069	0.409916208	0.170904676	0.326206086	0.142177485	0.383375096	-0.502035045	-0.504416204	0.586808937	0.462279828	0.362642133	0.509953153	0.39502948	0.872139508	0.324650006	0.999982444	0.87419889	Bacteria.Firmicutes.Clostridia.Clostridiales.Lachnospiraceae.Anaerostipes	SNIP1
85380	ENSG00000163900	rs2140287	0.591802144	0.653339945	0.764365851	0.785216018	-0.214752703	0.156952406	-0.13779611	0.106464313	0.398537634	0.347872158	0.457804652	0.389067426	0.915538355	0.585236498	0.999982444	0.945067488	Bacteria.Firmicutes.Clostridia.Clostridiales.Lachnospiraceae.Anaerostipes	TMEM41A
85381	ENSG00000163913	rs2260840	0.281962312	0.497867952	0.23493319	0.215987646	-0.297513123	0.264371629	0.372783153	-0.566605529	0.274259278	0.387861191	0.310991014	0.453558121	0.800578841	0.521938792	0.999982444	0.888553476	Bacteria.Firmicutes.Clostridia.Clostridiales.Lachnospiraceae.Anaerostipes	IFT122
85382	ENSG00000163930	rs123602	0.41087354	0.117315044	0.324295024	0.120458523	0.24970826	-0.605642653	-0.338423437	0.711550794	0.301721903	0.381651373	0.340779553	0.452300255	0.872139508	0.265836963	0.999982444	0.87419889	Bacteria.Firmicutes.Clostridia.Clostridiales.Lachnospiraceae.Anaerostipes	BAP1
85383	ENSG00000163933	rs13084937	0.487622884	0.58441041	0.869903019	0.40106856	-0.197972851	0.235692661	0.053304666	0.433567582	0.283624635	0.428800142	0.32419814	0.512993538	0.896402925	0.561106269	0.999982444	0.918408376	Bacteria.Firmicutes.Clostridia.Clostridiales.Lachnospiraceae.Anaerostipes	RFT1
85384	ENSG00000163935	rs9847710	0.014007796	0.000145258	0.223758262	0.029070793	0.84696772	-0.956901201	-0.466785937	0.655581586	0.335532805	0.237257522	0.380077215	0.293825432	0.306620487	0.007469118	0.999982444	0.87419889	Bacteria.Firmicutes.Clostridia.Clostridiales.Lachnospiraceae.Anaerostipes	SFMBT1
85385	ENSG00000163938	rs1108842	0.513628914	0.376860961	0.707452492	0.738699436	0.232537137	-0.289081708	0.156255753	-0.122384296	0.354075647	0.324922097	0.414574716	0.365343603	0.896402925	0.460403461	0.999982444	0.945067488	Bacteria.Firmicutes.Clostridia.Clostridiales.Lachnospiraceae.Anaerostipes	GNL3
85386	ENSG00000163945	rs10000797	0.428706757	0.090518667	0.728087166	0.56773192	-0.169567276	0.731588317	0.085021012	-0.276372109	0.212941205	0.42588241	0.243507584	0.481251472	0.880338043	0.234091427	0.999982444	0.930677205	Bacteria.Firmicutes.Clostridia.Clostridiales.Lachnospiraceae.Anaerostipes	UVSSA
85387	ENSG00000163947	rs115071469	0.845622908	0.784658627	0.929052675	0.971915409	-0.059800272	0.150149627	-0.030588372	-0.022109967	0.305925361	0.547255923	0.342238424	0.625638267	0.971879946	0.62340583	0.999982444	0.953461906	Bacteria.Firmicutes.Clostridia.Clostridiales.Lachnospiraceae.Anaerostipes	ARHGEF3
85388	ENSG00000163956	rs78108551	0.528805716	0.225344146	0.979752181	0.475190898	-0.176936691	0.615071436	0.008143369	-0.401365568	0.279442485	0.502553605	0.319648931	0.558877458	0.899404292	0.36998975	0.999982444	0.927848566	Bacteria.Firmicutes.Clostridia.Clostridiales.Lachnospiraceae.Anaerostipes	LRPAP1
85389	ENSG00000163959	rs2342307	0.005197496	0.027533022	0.134242415	0.545517151	-1.425838196	0.811631597	0.824374783	-0.23735787	0.493242509	0.360111213	0.543708838	0.390628114	0.192270305	0.132343165	0.999982444	0.930677205	Bacteria.Firmicutes.Clostridia.Clostridiales.Lachnospiraceae.Anaerostipes	SLC51A
85390	ENSG00000163960	rs7374260	0.219211602	0.46464252	0.050405481	0.149343829	-0.505706243	0.209107022	0.937292101	-0.496220478	0.407689445	0.284307037	0.470306509	0.340140267	0.769945663	0.506059096	0.999982444	0.87419889	Bacteria.Firmicutes.Clostridia.Clostridiales.Lachnospiraceae.Anaerostipes	UBXN7
85391	ENSG00000163975	rs61370412	0.362945941	0.082930714	0.352461402	0.103709252	0.248545299	-0.854489168	-0.289373213	0.91128226	0.271305913	0.48532677	0.309014611	0.552316213	0.847282713	0.224867161	0.999982444	0.87419889	Bacteria.Firmicutes.Clostridia.Clostridiales.Lachnospiraceae.Anaerostipes	MELTF
85392	ENSG00000164002	rs7522878	0.925594925	0.350840825	0.954136287	0.544503748	-0.031352057	0.475020623	-0.021332943	-0.352064332	0.334436144	0.505547672	0.369514747	0.577942027	0.976721042	0.444917507	0.999982444	0.930677205	Bacteria.Firmicutes.Clostridia.Clostridiales.Lachnospiraceae.Anaerostipes	EXO5
85393	ENSG00000164008	rs3738504	0.096108095	0.063782838	0.420882257	0.611858099	-0.954143858	0.635418783	0.487510645	-0.190086119	0.565210128	0.337026205	0.601905581	0.372828358	0.628069421	0.197631979	0.999982444	0.931600198	Bacteria.Firmicutes.Clostridia.Clostridiales.Lachnospiraceae.Anaerostipes	C1orf50
85394	ENSG00000164032	rs73832925	0.806360958	0.972320203	0.878420143	0.508493517	0.076642141	-0.01639859	0.053887786	-0.338225283	0.311414302	0.470814171	0.350908509	0.508760996	0.963136797	0.674691113	0.999982444	0.930677205	Bacteria.Firmicutes.Clostridia.Clostridiales.Lachnospiraceae.Anaerostipes	H2AZ1
85395	ENSG00000164039	rs2069274	0.422131142	0.761472464	0.555521911	0.990823448	-0.243270089	0.084234853	0.208047588	-0.003766104	0.301166691	0.276354958	0.351118682	0.326210574	0.876954508	0.6194617	0.999982444	0.956348458	Bacteria.Firmicutes.Clostridia.Clostridiales.Lachnospiraceae.Anaerostipes	BDH2
85396	ENSG00000164045	rs3731487	0.163537677	0.101541523	0.051557172	0.027617836	0.451979395	-0.642451381	-0.740217391	0.971859908	0.320786731	0.386883355	0.373323829	0.43144714	0.720758483	0.249369996	0.999982444	0.87419889	Bacteria.Firmicutes.Clostridia.Clostridiales.Lachnospiraceae.Anaerostipes	CDC25A
85397	ENSG00000164054	rs6442124	0.246780989	0.338429324	0.205105274	0.217502354	-0.449425666	0.331702122	0.563041728	-0.477361283	0.38459492	0.343992154	0.439954293	0.383395845	0.791675439	0.442147758	0.999982444	0.888553476	Bacteria.Firmicutes.Clostridia.Clostridiales.Lachnospiraceae.Anaerostipes	SHISA5
85398	ENSG00000164080	rs60123882	0.095369303	0.033003537	0.132424801	0.074971506	-0.51495103	1.006432415	0.519052009	-0.927327023	0.304350912	0.462142546	0.340709308	0.512557021	0.628069421	0.144761604	0.999982444	0.87419889	Bacteria.Firmicutes.Clostridia.Clostridiales.Lachnospiraceae.Anaerostipes	RAD54L2
85399	ENSG00000164081	rs4067	0.00209419	0.001247876	0.082264826	0.100485921	2.044787543	-1.172325947	-1.349081943	0.700501222	0.638387441	0.347564832	0.764543657	0.420510205	0.129116856	0.026036528	0.999982444	0.87419889	Bacteria.Firmicutes.Clostridia.Clostridiales.Lachnospiraceae.Anaerostipes	TEX264
85400	ENSG00000164099	rs883686	0.402075669	0.560904573	0.25931517	0.285902212	-0.367652197	0.177513965	0.566811638	-0.382563787	0.435939584	0.303723899	0.498161927	0.35558523	0.865069891	0.550603949	0.999982444	0.9013197	Bacteria.Firmicutes.Clostridia.Clostridiales.Lachnospiraceae.Anaerostipes	PRSS12
85401	ENSG00000164111	rs6817933	0.10772113	0.047466583	0.185124484	0.093100223	-0.591548085	0.58938317	0.574697298	-0.583356956	0.362761427	0.291801889	0.429159505	0.342361554	0.648834366	0.17397717	0.999982444	0.87419889	Bacteria.Firmicutes.Clostridia.Clostridiales.Lachnospiraceae.Anaerostipes	ANXA5
85402	ENSG00000164116	rs6816498	0.558291708	0.335352519	0.605272019	0.284292295	0.174289171	-0.372156607	-0.182167917	0.463815226	0.296223446	0.383478443	0.350778886	0.429655806	0.906868998	0.439996823	0.999982444	0.9013197	Bacteria.Firmicutes.Clostridia.Clostridiales.Lachnospiraceae.Anaerostipes	GUCY1A1
85403	ENSG00000164128	rs35911422	0.827614332	0.331702055	0.810719797	0.052386025	0.053623773	0.516341307	0.067075215	-1.128837139	0.245273825	0.528018416	0.278946586	0.571395034	0.966403225	0.439615986	0.999982444	0.87419889	Bacteria.Firmicutes.Clostridia.Clostridiales.Lachnospiraceae.Anaerostipes	NPY1R
85404	ENSG00000164142	rs6825241	0.698352211	0.796512329	0.396661841	0.451511909	-0.141222187	0.100421571	0.35868592	-0.320839813	0.362815859	0.387866455	0.420425426	0.423612451	0.941973102	0.625104528	0.999982444	0.918901107	Bacteria.Firmicutes.Clostridia.Clostridiales.Lachnospiraceae.Anaerostipes	FHIP1A
85405	ENSG00000164176	rs305661	0.202025892	0.528501659	0.355724255	0.829935363	0.364625817	-0.255942145	-0.292670825	0.097420216	0.282956338	0.403919691	0.314676103	0.45177776	0.751277127	0.537157681	0.999982444	0.945067488	Bacteria.Firmicutes.Clostridia.Clostridiales.Lachnospiraceae.Anaerostipes	EDIL3
85406	ENSG00000164181	rs35453042	0.731149109	0.139347707	0.943010769	0.97032027	0.101077348	-0.493607369	0.023487688	0.01446722	0.292929798	0.32988977	0.327313805	0.387362628	0.949814334	0.291788518	0.999982444	0.953461906	Bacteria.Firmicutes.Clostridia.Clostridiales.Lachnospiraceae.Anaerostipes	ELOVL7
85407	ENSG00000164187	rs10071838	0.258345364	0.068695213	0.72275399	0.472016964	0.330019862	-0.677585721	-0.11932218	0.300316112	0.289453531	0.366132974	0.33489446	0.415170413	0.794306523	0.204960309	0.999982444	0.925914651	Bacteria.Firmicutes.Clostridia.Clostridiales.Lachnospiraceae.Anaerostipes	LMBRD2
85408	ENSG00000164199	rs4916848	0.045954279	0.063727465	0.075359073	0.120223219	1.690981165	-0.949593072	-1.609332808	0.858556474	0.831278599	0.503556391	0.890731085	0.545392512	0.477393327	0.197631979	0.999982444	0.87419889	Bacteria.Firmicutes.Clostridia.Clostridiales.Lachnospiraceae.Anaerostipes	ADGRV1
85409	ENSG00000164219	rs1017208	0.078121978	0.008401595	0.152220934	0.047583665	0.496012884	-1.004277392	-0.461784049	0.847423052	0.277179407	0.369613593	0.318808868	0.419784742	0.595867323	0.073089757	0.999982444	0.87419889	Bacteria.Firmicutes.Clostridia.Clostridiales.Lachnospiraceae.Anaerostipes	PGGT1B
85410	ENSG00000164253	rs1563830	0.501227793	0.712107459	0.256879511	0.254639359	-0.338974335	0.146212725	0.61192901	-0.488454382	0.501235803	0.394508472	0.535043417	0.425055084	0.896402925	0.603284124	0.999982444	0.890187574	Bacteria.Firmicutes.Clostridia.Clostridiales.Lachnospiraceae.Anaerostipes	WDR41
85411	ENSG00000164258	rs4147744	0.992671958	0.329698277	0.282836377	0.731990028	0.002180005	0.656755624	-0.300922848	-0.240366468	0.236460404	0.668811021	0.277911196	0.698875858	0.979349717	0.438632965	0.999982444	0.945067488	Bacteria.Firmicutes.Clostridia.Clostridiales.Lachnospiraceae.Anaerostipes	NDUFS4
85412	ENSG00000164266	rs6580502	0.130178924	0.28092227	0.33905098	0.83972991	0.73041048	-0.366401384	-0.53717315	0.080223629	0.476613829	0.337027398	0.557798624	0.39511613	0.674748239	0.406192169	0.999982444	0.945067488	Bacteria.Firmicutes.Clostridia.Clostridiales.Lachnospiraceae.Anaerostipes	SPINK1
85413	ENSG00000164270	rs10476898	0.333426117	0.436613915	0.536555177	0.765052105	0.391095786	-0.262020871	-0.281210611	0.114993559	0.401379466	0.334773616	0.452630816	0.383197646	0.829374236	0.493297425	0.999982444	0.945067488	Bacteria.Firmicutes.Clostridia.Clostridiales.Lachnospiraceae.Anaerostipes	HTR4
85414	ENSG00000164284	rs41291957	0.062543732	0.016417195	0.151523534	0.150988307	-0.458664286	1.376803056	0.403432525	-0.886141106	0.242105523	0.559118755	0.278042495	0.609909912	0.531867333	0.102179758	0.999982444	0.87419889	Bacteria.Firmicutes.Clostridia.Clostridiales.Lachnospiraceae.Anaerostipes	GRPEL2
85415	ENSG00000164292	rs466748	0.220445438	0.102191443	0.791111522	0.963188437	0.802037488	-0.620356628	0.196203799	0.019973874	0.648337478	0.374302203	0.737764185	0.431137133	0.7715147	0.249771021	0.999982444	0.953176888	Bacteria.Firmicutes.Clostridia.Clostridiales.Lachnospiraceae.Anaerostipes	RHOBTB3
85416	ENSG00000164296	rs4705403	0.856872637	0.173602533	0.354220824	0.662725492	-0.045323099	-0.61592315	0.27094375	-0.236730843	0.250316082	0.447755335	0.290400651	0.540325763	0.972796988	0.328018682	0.999982444	0.942202377	Bacteria.Firmicutes.Clostridia.Clostridiales.Lachnospiraceae.Anaerostipes	TIGD6
85417	ENSG00000164303	rs72699721	0.924750769	0.692180425	0.755994309	0.993216748	0.02249393	0.302325014	-0.083979504	-0.006941224	0.237245636	0.760302614	0.26913115	0.813369459	0.976721042	0.596501359	0.999982444	0.956348458	Bacteria.Firmicutes.Clostridia.Clostridiales.Lachnospiraceae.Anaerostipes	ENPP6
85418	ENSG00000164307	rs1057569	0.250331248	0.042510681	0.742260023	0.204230145	0.382914932	-0.966714463	-0.125395703	0.652199719	0.330171819	0.467341134	0.379703806	0.508625082	0.791675439	0.165512637	0.999982444	0.888553476	Bacteria.Firmicutes.Clostridia.Clostridiales.Lachnospiraceae.Anaerostipes	ERAP1
85419	ENSG00000164308	rs2910686	5.64E-06	4.92E-09	0.267960595	0.297115751	-1.062934584	1.295081127	0.265961518	-0.23444302	0.215212824	0.192492201	0.238061433	0.223077848	0.004850878	6.31E-06	0.999982444	0.904781625	Bacteria.Firmicutes.Clostridia.Clostridiales.Lachnospiraceae.Anaerostipes	ERAP2
85420	ENSG00000164323	rs113289632	0.800774643	0.973942797	0.551773977	0.574095814	-0.072276732	0.01250547	0.190576035	-0.281422255	0.28526856	0.381406674	0.318598634	0.498231388	0.962852541	0.674691113	0.999982444	0.930677205	Bacteria.Firmicutes.Clostridia.Clostridiales.Lachnospiraceae.Anaerostipes	CFAP97
85421	ENSG00000164327	rs10075480	0.487736809	0.69026594	0.196086965	0.037009679	-0.173556922	0.132772339	0.362607318	-0.915280459	0.248710632	0.331724603	0.277647765	0.429957454	0.896402925	0.596253046	0.999982444	0.87419889	Bacteria.Firmicutes.Clostridia.Clostridiales.Lachnospiraceae.Anaerostipes	RICTOR
85422	ENSG00000164329	rs745183	0.338054968	0.489803369	0.507664645	0.60331539	-0.241336667	0.491252619	0.19308264	-0.393723427	0.250083291	0.707342364	0.28986751	0.754045541	0.829374236	0.518140797	0.999982444	0.930677205	Bacteria.Firmicutes.Clostridia.Clostridiales.Lachnospiraceae.Anaerostipes	TENT2
85423	ENSG00000164338	rs12652195	0.991348964	0.918904108	0.812950972	0.858571114	0.003769453	-0.030897099	0.093484667	-0.062687792	0.346335173	0.302306123	0.393504549	0.350424018	0.979349717	0.660569922	0.999982444	0.945067488	Bacteria.Firmicutes.Clostridia.Clostridiales.Lachnospiraceae.Anaerostipes	UTP15
85424	ENSG00000164344	rs7663027	0.438633379	0.272072237	0.538804049	0.519001651	0.28284422	-0.432607184	-0.251953308	0.278738328	0.362982269	0.390594953	0.407794111	0.429912953	0.882606785	0.401373899	0.999982444	0.930677205	Bacteria.Firmicutes.Clostridia.Clostridiales.Lachnospiraceae.Anaerostipes	KLKB1
85425	ENSG00000164346	rs16872259	0.010995595	0.000246845	0.660969194	0.355074915	-0.579437739	1.5354158	0.111182432	-0.410834155	0.221437543	0.396119519	0.252364559	0.441124188	0.267993892	0.010217618	0.999982444	0.905071494	Bacteria.Firmicutes.Clostridia.Clostridiales.Lachnospiraceae.Anaerostipes	NSA2
85426	ENSG00000164347	rs116165962	0.937040088	0.713852716	0.85701267	0.809841811	0.021342123	-0.198243798	-0.056063472	0.143035452	0.269157703	0.538315406	0.309940978	0.592042478	0.977582826	0.603680907	0.999982444	0.945067488	Bacteria.Firmicutes.Clostridia.Clostridiales.Lachnospiraceae.Anaerostipes	GFM2
85427	ENSG00000164363	rs10061504	0.90041886	0.643904626	0.313054921	0.168268705	0.047483984	-0.165501949	-0.439580036	0.544212891	0.378013244	0.356394304	0.432401171	0.390653117	0.976542764	0.581862037	0.999982444	0.88855034	Bacteria.Firmicutes.Clostridia.Clostridiales.Lachnospiraceae.Anaerostipes	SLC6A18
85428	ENSG00000164366	rs6896634	0.033781592	0.191212974	0.055862678	0.243847584	-0.578145994	0.782768045	0.60086759	-0.75028692	0.266691226	0.592759785	0.308703391	0.638037594	0.40813951	0.343882599	0.999982444	0.888553476	Bacteria.Firmicutes.Clostridia.Clostridiales.Lachnospiraceae.Anaerostipes	CCDC127
85429	ENSG00000164402	rs55901462	0.206555701	0.099954083	0.076549126	0.023875973	0.408852301	-0.621840241	-0.643746716	0.944698311	0.320508552	0.372693953	0.357784208	0.408512819	0.758044551	0.246651645	0.999982444	0.87419889	Bacteria.Firmicutes.Clostridia.Clostridiales.Lachnospiraceae.Anaerostipes	SEPTIN8
85430	ENSG00000164414	rs9450696	0.568550503	0.533708526	0.824448937	0.784145521	-0.453510049	0.293422112	0.1835702	-0.136503922	0.791381264	0.468995004	0.824256283	0.496307652	0.907737576	0.538304661	0.999982444	0.945067488	Bacteria.Firmicutes.Clostridia.Clostridiales.Lachnospiraceae.Anaerostipes	SLC35A1
85431	ENSG00000164418	rs144372962	0.707912582	0.754361882	0.627059679	0.719599335	-0.161182883	0.105344326	0.238974111	-0.137112471	0.428354163	0.335280335	0.489548008	0.38030409	0.943789674	0.616927509	0.999982444	0.945067488	Bacteria.Firmicutes.Clostridia.Clostridiales.Lachnospiraceae.Anaerostipes	GRIK2
85432	ENSG00000164483	rs3813363	0.991042011	0.340358276	0.383164719	0.868090133	-0.003573102	0.254006772	-0.323325938	-0.052416174	0.317044829	0.264479644	0.368280724	0.314372461	0.979349717	0.442149767	0.999982444	0.945067488	Bacteria.Firmicutes.Clostridia.Clostridiales.Lachnospiraceae.Anaerostipes	SAMD3
85433	ENSG00000164484	rs6901603	0.75878346	0.166304641	0.715658032	0.310808273	-0.096844098	0.409193588	-0.130034018	-0.3462417	0.314067017	0.292356764	0.355444247	0.338997185	0.952514178	0.320002513	0.999982444	0.905071494	Bacteria.Firmicutes.Clostridia.Clostridiales.Lachnospiraceae.Anaerostipes	TMEM200A
85434	ENSG00000164520	rs55803037	0.199760354	0.003400371	0.504949326	0.12095595	0.309386477	-1.676134785	-0.18199929	1.004085273	0.238869886	0.551551237	0.271483359	0.639122196	0.750983165	0.041759234	0.999982444	0.87419889	Bacteria.Firmicutes.Clostridia.Clostridiales.Lachnospiraceae.Anaerostipes	RAET1E
85435	ENSG00000164535	rs7783398	0.303318054	0.73864613	0.276643707	0.560644666	-0.290026792	0.104830148	0.348413532	-0.226400949	0.279560754	0.312874368	0.317616386	0.387111351	0.820219782	0.612310885	0.999982444	0.930677205	Bacteria.Firmicutes.Clostridia.Clostridiales.Lachnospiraceae.Anaerostipes	DAGLB
85436	ENSG00000164576	rs6884266	0.05592168	0.066477283	0.259292238	0.30860935	-1.526823472	0.7762946	1.035128911	-0.500870338	0.784619062	0.416007281	0.909714469	0.488149256	0.514602905	0.20189863	0.999982444	0.905071494	Bacteria.Firmicutes.Clostridia.Clostridiales.Lachnospiraceae.Anaerostipes	SAP30L
85437	ENSG00000164615	rs141776401	0.227804772	0.935158242	0.264165935	0.883817584	-0.315648335	0.048903048	0.335120772	0.098092382	0.259290743	0.598806321	0.297571931	0.668668875	0.780776461	0.663747285	0.999982444	0.945067488	Bacteria.Firmicutes.Clostridia.Clostridiales.Lachnospiraceae.Anaerostipes	CAMLG
85438	ENSG00000164627	rs113412831	0.97528408	0.023245023	0.408105508	0.323387673	-0.007350165	1.26817102	-0.225068613	-0.585987493	0.236343868	0.545812784	0.270339012	0.588953452	0.979349717	0.121512862	0.999982444	0.905071494	Bacteria.Firmicutes.Clostridia.Clostridiales.Lachnospiraceae.Anaerostipes	KIF6
85439	ENSG00000164638	rs6463370	0.650853019	0.4548369	0.981284566	0.911209469	0.25294817	-0.267911496	0.014396041	0.044352269	0.556358135	0.356354404	0.611360696	0.396208998	0.932195297	0.501013625	0.999982444	0.948679354	Bacteria.Firmicutes.Clostridia.Clostridiales.Lachnospiraceae.Anaerostipes	SLC29A4
85440	ENSG00000164647	rs2108052	0.737450948	0.731779122	0.77496352	0.489201543	0.091144876	-0.186387458	0.088364987	-0.430041947	0.270742987	0.541485973	0.307824525	0.618346016	0.951490987	0.611119892	0.999982444	0.930677205	Bacteria.Firmicutes.Clostridia.Clostridiales.Lachnospiraceae.Anaerostipes	STEAP1
85441	ENSG00000164663	rs2149275	0.947343973	0.242758907	0.815304999	0.15784821	0.014460654	-0.459919478	-0.059300764	0.626619	0.21812834	0.390199837	0.252856897	0.438638828	0.979183472	0.382321863	0.999982444	0.885866141	Bacteria.Firmicutes.Clostridia.Clostridiales.Lachnospiraceae.Anaerostipes	USP49
85442	ENSG00000164683	rs450638	0.612462976	0.569767406	0.61735788	0.631301004	-0.233939698	0.198431021	-0.275709574	0.192915375	0.45962365	0.347360135	0.549253055	0.400122451	0.920632501	0.553244692	0.999982444	0.939580324	Bacteria.Firmicutes.Clostridia.Clostridiales.Lachnospiraceae.Anaerostipes	HEY1
85443	ENSG00000164715	rs17169462	0.793377725	0.736031559	0.937593827	0.994967775	-0.091443996	0.153199216	0.029564055	-0.003193768	0.34770934	0.452530254	0.376164535	0.504470004	0.960015606	0.611894606	0.999982444	0.956348458	Bacteria.Firmicutes.Clostridia.Clostridiales.Lachnospiraceae.Anaerostipes	LMTK2
85444	ENSG00000164733	rs1736089	0.201283383	0.118562731	0.303939732	0.199826477	-0.410794087	0.56006888	0.381069434	-0.519172884	0.318252674	0.354155553	0.367794366	0.400900631	0.751277127	0.26690712	0.999982444	0.888553476	Bacteria.Firmicutes.Clostridia.Clostridiales.Lachnospiraceae.Anaerostipes	CTSB
85445	ENSG00000164749	rs7845303	0.510023309	0.541903227	0.795502214	0.802535731	-0.175603778	0.435715644	0.079746875	-0.188957794	0.265103497	0.710651514	0.306456401	0.752593294	0.896402925	0.541699601	0.999982444	0.945067488	Bacteria.Firmicutes.Clostridia.Clostridiales.Lachnospiraceae.Anaerostipes	HNF4G
85446	ENSG00000164758	rs7007867	0.218956583	0.154866195	0.637803341	0.308307017	-0.462725	0.572879839	0.21086229	-0.445371013	0.372830116	0.398099739	0.445836912	0.433786173	0.769945663	0.308094351	0.999982444	0.905071494	Bacteria.Firmicutes.Clostridia.Clostridiales.Lachnospiraceae.Anaerostipes	MED30
85447	ENSG00000164761	rs11573896	0.70967435	0.432959348	0.743590066	0.761902412	0.100563597	-0.49941196	0.101629703	-0.208784295	0.26895578	0.632998904	0.309395601	0.68624916	0.944090238	0.492302884	0.999982444	0.945067488	Bacteria.Firmicutes.Clostridia.Clostridiales.Lachnospiraceae.Anaerostipes	TNFRSF11B
85448	ENSG00000164764	rs201315147	0.256357094	0.819913648	0.438239289	0.327503829	-0.288196522	-0.140240616	0.225701184	0.654908579	0.251706831	0.613569596	0.289398624	0.663889114	0.794306523	0.632709225	0.999982444	0.905071494	Bacteria.Firmicutes.Clostridia.Clostridiales.Lachnospiraceae.Anaerostipes	SBSPON
85449	ENSG00000164815	rs11773664	0.339222528	0.130947524	0.320556447	0.249896809	0.29013034	-0.824690262	-0.339913248	0.703999469	0.301378051	0.539229249	0.339625782	0.606467671	0.829374236	0.280281818	0.999982444	0.888553476	Bacteria.Firmicutes.Clostridia.Clostridiales.Lachnospiraceae.Anaerostipes	ORC5
85450	ENSG00000164818	rs62432865	0.804543007	0.317642468	0.158806847	0.033838431	0.064638382	-0.523902526	-0.438994979	1.231957262	0.26014659	0.520293179	0.30801992	0.568473552	0.962871508	0.429722456	0.999982444	0.87419889	Bacteria.Firmicutes.Clostridia.Clostridiales.Lachnospiraceae.Anaerostipes	DNAAF5
85451	ENSG00000164825	rs11362	0.246396802	0.097484403	0.627074013	0.507644181	0.420264511	-0.527274743	-0.193954849	0.230422058	0.359345011	0.31366204	0.397340813	0.345907001	0.791675439	0.242623268	0.999982444	0.930677205	Bacteria.Firmicutes.Clostridia.Clostridiales.Lachnospiraceae.Anaerostipes	DEFB1
85452	ENSG00000164850	rs13226443	0.204714725	0.117603595	0.978406935	0.800268287	-0.494338046	0.454979623	0.012505863	-0.08541408	0.385932979	0.286939553	0.460299184	0.33624679	0.754874108	0.265836963	0.999982444	0.945067488	Bacteria.Firmicutes.Clostridia.Clostridiales.Lachnospiraceae.Anaerostipes	GPER1
85453	ENSG00000164855	rs3814481	0.193903746	0.142349279	0.497819292	0.51275398	0.644870789	-0.507995261	-0.367171313	0.249873747	0.491337071	0.342123222	0.538618028	0.379681561	0.750299496	0.295565419	0.999982444	0.930677205	Bacteria.Firmicutes.Clostridia.Clostridiales.Lachnospiraceae.Anaerostipes	TMEM184A
85454	ENSG00000164880	rs3752714	0.174196151	0.012739694	0.656794137	0.151036173	0.452924782	-0.736992523	-0.171742575	0.484314189	0.32972187	0.287804843	0.38475746	0.333381639	0.737340717	0.091575531	0.999982444	0.87419889	Bacteria.Firmicutes.Clostridia.Clostridiales.Lachnospiraceae.Anaerostipes	INTS1
85455	ENSG00000164902	rs79476787	0.43550826	0.573499347	0.823059392	0.594210779	-0.213394284	0.304324654	0.069315228	0.317610699	0.271986153	0.537937745	0.308749451	0.593282479	0.880366246	0.555187932	0.999982444	0.930677205	Bacteria.Firmicutes.Clostridia.Clostridiales.Lachnospiraceae.Anaerostipes	PHAX
85456	ENSG00000164904	rs34323751	0.020451638	0.00425055	0.15231924	0.115491484	-0.815257564	1.173761767	0.554294762	-0.728719951	0.34323325	0.396331619	0.382770112	0.456879477	0.337752171	0.047845059	0.999982444	0.87419889	Bacteria.Firmicutes.Clostridia.Clostridiales.Lachnospiraceae.Anaerostipes	ALDH7A1
85457	ENSG00000164924	rs71506350	0.865735812	0.987597371	0.520939303	0.329951853	0.063478212	-0.004313496	0.281851806	-0.309768211	0.373978789	0.276434841	0.436744289	0.315620957	0.973718715	0.677060932	0.999982444	0.905071494	Bacteria.Firmicutes.Clostridia.Clostridiales.Lachnospiraceae.Anaerostipes	YWHAZ
85458	ENSG00000164934	rs3098215	0.741623146	0.720928625	0.823981509	0.92336543	0.123221569	-0.178018451	-0.091942438	0.052134349	0.372166004	0.496221339	0.411719699	0.539895359	0.951490987	0.606808511	0.999982444	0.950931303	Bacteria.Firmicutes.Clostridia.Clostridiales.Lachnospiraceae.Anaerostipes	DCAF13
85459	ENSG00000164935	rs35723041	0.20678564	0.113479537	0.600582381	0.506396864	-1.079681214	0.753513314	0.464818668	-0.33224336	0.846820556	0.46975859	0.883518213	0.497292738	0.758058457	0.260490909	0.999982444	0.930677205	Bacteria.Firmicutes.Clostridia.Clostridiales.Lachnospiraceae.Anaerostipes	DCSTAMP
85460	ENSG00000164944	rs60655325	0.790543187	0.788708267	0.516797018	0.914590112	-0.101719803	-0.102632947	0.273802329	-0.047877781	0.381423064	0.381423064	0.420074483	0.444702872	0.960015606	0.623953701	0.999982444	0.948679354	Bacteria.Firmicutes.Clostridia.Clostridiales.Lachnospiraceae.Anaerostipes	VIRMA
85461	ENSG00000164972	rs10814108	0.793545689	0.30459594	0.842239809	0.876717346	0.070681474	-0.497861128	0.061339351	0.082232571	0.268985152	0.48117522	0.306981034	0.528029237	0.960015606	0.41981819	0.999982444	0.945067488	Bacteria.Firmicutes.Clostridia.Clostridiales.Lachnospiraceae.Anaerostipes	C9orf24
85462	ENSG00000164976	rs10814108	0.794267412	0.786025524	0.718711124	0.846679945	0.065569421	-0.122110505	-0.103382184	0.095427966	0.250426805	0.447977042	0.285801201	0.491598415	0.960015606	0.62340583	0.999982444	0.945067488	Bacteria.Firmicutes.Clostridia.Clostridiales.Lachnospiraceae.Anaerostipes	MYORG
85463	ENSG00000164978	rs10971957	0.00091585	9.53E-05	0.703917541	0.720545992	-1.026528283	0.843618505	0.131416187	-0.087802668	0.295646242	0.203004613	0.34430095	0.244397336	0.072084942	0.005759731	0.999982444	0.945067488	Bacteria.Firmicutes.Clostridia.Clostridiales.Lachnospiraceae.Anaerostipes	NUDT2
85464	ENSG00000164983	rs28371029	0.839386882	0.660063415	0.798899261	0.9772464	-0.054861198	0.169116187	-0.077535666	-0.012294635	0.269616285	0.382771284	0.303108071	0.429437876	0.969733115	0.587975488	0.999982444	0.954802989	Bacteria.Firmicutes.Clostridia.Clostridiales.Lachnospiraceae.Anaerostipes	TMEM65
85465	ENSG00000165028	rs10739906	0.210116908	0.089049128	0.615367105	0.453262555	0.294599317	-0.350972227	-0.134731799	0.176940085	0.232780095	0.203359051	0.266891055	0.23452854	0.762041996	0.232034955	0.999982444	0.918901107	Bacteria.Firmicutes.Clostridia.Clostridiales.Lachnospiraceae.Anaerostipes	NIPSNAP3B
85466	ENSG00000165055	rs143687079	0.457754953	0.634645486	0.621137345	0.864332875	0.26414461	-0.238763201	-0.193967557	-0.095433656	0.353637569	0.500119047	0.390609244	0.556371256	0.891798001	0.579411576	0.999982444	0.945067488	Bacteria.Firmicutes.Clostridia.Clostridiales.Lachnospiraceae.Anaerostipes	METTL2B
85467	ENSG00000165060	rs4744811	0.808670035	0.873926101	0.318238805	0.211897555	0.09869858	-0.056446883	-0.462379248	0.528394806	0.405974247	0.354363375	0.459764266	0.419167038	0.963136797	0.649696944	0.999982444	0.888553476	Bacteria.Firmicutes.Clostridia.Clostridiales.Lachnospiraceae.Anaerostipes	FXN
85468	ENSG00000165115	rs10868071	0.140903004	0.053109535	0.153548613	0.070117957	0.375405789	-0.530022819	-0.409954582	0.561500852	0.251895481	0.269131843	0.283957605	0.304999179	0.692675105	0.181868343	0.999982444	0.87419889	Bacteria.Firmicutes.Clostridia.Clostridiales.Lachnospiraceae.Anaerostipes	KIF27
85469	ENSG00000165118	rs1572031	0.095727007	0.089071177	0.419574394	0.4058866	-1.213022403	0.841382839	0.631814607	-0.43592037	0.717721688	0.487545361	0.777867614	0.521117937	0.628069421	0.232034955	0.999982444	0.918695195	Bacteria.Firmicutes.Clostridia.Clostridiales.Lachnospiraceae.Anaerostipes	C9orf64
85470	ENSG00000165138	rs7020056	0.744823767	0.636491658	0.128933659	0.157295949	0.153460182	-0.174884904	0.826642891	-0.584181038	0.469528018	0.368328081	0.537628263	0.408380243	0.951490987	0.579498203	0.999982444	0.885866141	Bacteria.Firmicutes.Clostridia.Clostridiales.Lachnospiraceae.Anaerostipes	ANKS6
85471	ENSG00000165152	rs10819943	0.600643109	0.615248261	0.535804204	0.426375074	-0.193935455	0.181608444	0.259612596	-0.318583274	0.368690309	0.359628094	0.417095708	0.398051031	0.917424133	0.57312006	0.999982444	0.918901107	Bacteria.Firmicutes.Clostridia.Clostridiales.Lachnospiraceae.Anaerostipes	PGAP4
85472	ENSG00000165171	rs10233067	8.14E-05	0.00014843	0.188559235	0.207746202	1.84275551	-1.229870313	-0.689900899	0.437615996	0.438610277	0.305418246	0.519273513	0.343968348	0.019046715	0.007469118	0.999982444	0.888553476	Bacteria.Firmicutes.Clostridia.Clostridiales.Lachnospiraceae.Anaerostipes	METTL27
85473	ENSG00000165181	rs111522444	0.416686042	0.947009229	0.953937654	0.246547772	-0.234851344	0.025571992	0.019576288	0.520583433	0.287343046	0.383294368	0.337623289	0.445265918	0.875716728	0.667799931	0.999982444	0.888553476	Bacteria.Firmicutes.Clostridia.Clostridiales.Lachnospiraceae.Anaerostipes	SHOC1
85474	ENSG00000165219	rs2841332	0.954985699	0.37645872	0.878117197	0.37496896	-0.020449778	-0.294910417	0.065397503	0.337480523	0.360908661	0.331192501	0.424790926	0.377812015	0.979349717	0.460358991	0.999982444	0.908036054	Bacteria.Firmicutes.Clostridia.Clostridiales.Lachnospiraceae.Anaerostipes	GAPVD1
85475	ENSG00000165233	rs2298242	0.697169912	0.598067288	0.617847341	0.713552953	-0.305851348	0.244484626	-0.416233222	0.181406916	0.782536785	0.461515017	0.830353431	0.492056381	0.941973102	0.565115346	0.999982444	0.945067488	Bacteria.Firmicutes.Clostridia.Clostridiales.Lachnospiraceae.Anaerostipes	CARD19
85476	ENSG00000165264	rs3824456	0.419673729	0.44580557	0.325900161	0.663926789	0.240253362	-0.287041477	-0.333358361	0.18306313	0.295854887	0.37423012	0.336802999	0.419426074	0.875716728	0.497000686	0.999982444	0.942202377	Bacteria.Firmicutes.Clostridia.Clostridiales.Lachnospiraceae.Anaerostipes	NDUFB6
85477	ENSG00000165280	rs739844	0.58315548	0.52548972	0.826484995	0.848411846	-0.256069252	0.194892683	-0.122555694	0.071084965	0.46431671	0.305332788	0.556858485	0.37043235	0.911505258	0.536646812	0.999982444	0.945067488	Bacteria.Firmicutes.Clostridia.Clostridiales.Lachnospiraceae.Anaerostipes	VCP
85478	ENSG00000165325	rs11020308	0.079226799	0.037676578	0.557010367	0.662942051	-0.482794856	0.619994438	-0.186377039	0.14406064	0.270815598	0.292302791	0.315736752	0.329036376	0.599351127	0.154212909	0.999982444	0.942202377	Bacteria.Firmicutes.Clostridia.Clostridiales.Lachnospiraceae.Anaerostipes	DEUP1
85479	ENSG00000165355	rs190286297	0.914011847	0.286186022	0.52122359	0.765603082	0.031961299	-0.351831619	0.21762593	-0.114119382	0.29486164	0.327214664	0.337453749	0.381206181	0.976721042	0.409852162	0.999982444	0.945067488	Bacteria.Firmicutes.Clostridia.Clostridiales.Lachnospiraceae.Anaerostipes	FBXO33
85480	ENSG00000165383	rs10776658	0.946494825	0.687926266	0.42004318	0.249078124	0.02193972	-0.11728572	-0.316968242	0.392721438	0.325684446	0.290711804	0.390635663	0.33772353	0.979016861	0.595899251	0.999982444	0.888553476	Bacteria.Firmicutes.Clostridia.Clostridiales.Lachnospiraceae.Anaerostipes	LRRC18
85481	ENSG00000165409	rs12050078	0.845286383	0.503335557	0.797171056	0.163880325	-0.057844892	0.251336192	0.08691829	-0.610638847	0.29526999	0.373490277	0.33682693	0.433751146	0.971879946	0.525961374	0.999982444	0.887187268	Bacteria.Firmicutes.Clostridia.Clostridiales.Lachnospiraceae.Anaerostipes	TSHR
85482	ENSG00000165416	rs9526974	0.150087934	0.025501993	0.087641766	0.011955649	0.631537195	-1.023733644	-0.823587632	1.232503719	0.433699034	0.447922376	0.475047838	0.476794393	0.707284596	0.127329142	0.999982444	0.87419889	Bacteria.Firmicutes.Clostridia.Clostridiales.Lachnospiraceae.Anaerostipes	SUGT1
85483	ENSG00000165449	rs35467361	0.460056105	0.97324433	0.496242912	0.161873482	-0.185563503	0.013507913	-0.201789238	0.617277322	0.249714262	0.401221512	0.294926274	0.436348114	0.891798001	0.674691113	0.999982444	0.887187268	Bacteria.Firmicutes.Clostridia.Clostridiales.Lachnospiraceae.Anaerostipes	SLC16A9
85484	ENSG00000165475	rs7999297	0.763704566	0.687792771	0.353117487	0.326470353	0.122778487	-0.143891724	-0.42637249	0.399359903	0.406733865	0.356497952	0.455937781	0.403965888	0.953746233	0.595899251	0.999982444	0.905071494	Bacteria.Firmicutes.Clostridia.Clostridiales.Lachnospiraceae.Anaerostipes	CRYL1
85485	ENSG00000165476	rs74550243	0.822221668	0.514155166	0.675049089	0.485273968	0.073399988	-0.207116132	-0.155410889	0.270614131	0.325376898	0.315763864	0.369057946	0.385602339	0.966403225	0.530560894	0.999982444	0.930677205	Bacteria.Firmicutes.Clostridia.Clostridiales.Lachnospiraceae.Anaerostipes	REEP3
85486	ENSG00000165480	rs5024334	0.109479732	0.050176152	0.151802084	0.079289736	-0.818476142	0.710949649	0.847257015	-0.716769167	0.50447663	0.356368191	0.584326586	0.402145825	0.652169074	0.177431298	0.999982444	0.87419889	Bacteria.Firmicutes.Clostridia.Clostridiales.Lachnospiraceae.Anaerostipes	SKA3
85487	ENSG00000165490	rs2374348	0.430535128	0.392548737	0.809601046	0.756696531	0.357506663	-0.293249195	0.122243485	-0.1200281	0.450745319	0.340731434	0.505329183	0.385804375	0.880338043	0.470080144	0.999982444	0.945067488	Bacteria.Firmicutes.Clostridia.Clostridiales.Lachnospiraceae.Anaerostipes	DDIAS
85488	ENSG00000165501	rs6572592	0.335613622	0.355828825	0.055927693	0.061395785	0.703434859	-0.426506889	-1.545291781	0.959497763	0.725229414	0.458675355	0.794129745	0.504186906	0.829374236	0.447419533	0.999982444	0.87419889	Bacteria.Firmicutes.Clostridia.Clostridiales.Lachnospiraceae.Anaerostipes	LRR1
85489	ENSG00000165502	rs3007030	0.276685784	0.288456864	0.056864737	0.073482029	0.729230287	-0.450010552	-1.411152778	0.841164642	0.664830557	0.420517796	0.728033525	0.462488281	0.800578841	0.411725729	0.999982444	0.87419889	Bacteria.Firmicutes.Clostridia.Clostridiales.Lachnospiraceae.Anaerostipes	RPL36AL
85490	ENSG00000165568	rs2924280	0.049961818	0.02283928	0.357525728	0.254617403	2.407584595	-1.497746944	-1.171921734	0.780275093	1.205656776	0.642639147	1.264795619	0.678967016	0.494695673	0.121512862	0.999982444	0.890187574	Bacteria.Firmicutes.Clostridia.Clostridiales.Lachnospiraceae.Anaerostipes	AKR1E2
85491	ENSG00000165621	rs9513199	0.422759008	0.155911785	0.962552259	0.661727463	-0.46160749	0.576141238	0.028493565	-0.191364626	0.572244568	0.401396276	0.604578992	0.435404035	0.876954508	0.30870815	0.999982444	0.942202377	Bacteria.Firmicutes.Clostridia.Clostridiales.Lachnospiraceae.Anaerostipes	OXGR1
85492	ENSG00000165650	rs17545387	0.50950065	0.493373707	0.256717334	0.144604685	-0.224405368	0.333920146	0.436375814	-0.77385067	0.338358251	0.484796918	0.381416195	0.52416372	0.896402925	0.519775177	0.999982444	0.87419889	Bacteria.Firmicutes.Clostridia.Clostridiales.Lachnospiraceae.Anaerostipes	PDZD8
85493	ENSG00000165661	rs79849109	0.93391666	0.793020439	0.312140474	0.418922212	-0.040871545	-0.096342204	0.561150205	-0.334200177	0.491038256	0.365687053	0.550935703	0.410875896	0.977582826	0.624259241	0.999982444	0.918901107	Bacteria.Firmicutes.Clostridia.Clostridiales.Lachnospiraceae.Anaerostipes	QSOX2
85494	ENSG00000165669	rs722525	0.116437192	0.014818479	0.636301547	0.517686566	-0.511845917	0.950290686	0.17055988	-0.304498821	0.321757072	0.379743625	0.359016328	0.468165949	0.660350675	0.097511502	0.999982444	0.930677205	Bacteria.Firmicutes.Clostridia.Clostridiales.Lachnospiraceae.Anaerostipes	FAM204A
85495	ENSG00000165672	rs11198807	0.906062683	0.787121203	0.263264523	0.077926703	0.051986346	-0.085866324	0.544982266	-0.646712413	0.438850028	0.316673511	0.48299802	0.361149849	0.976721042	0.62340583	0.999982444	0.87419889	Bacteria.Firmicutes.Clostridia.Clostridiales.Lachnospiraceae.Anaerostipes	PRDX3
85496	ENSG00000165689	rs4400499	0.151444953	0.140758397	0.167453793	0.157474723	-0.46156239	0.670986061	0.492277269	-0.725029298	0.318043081	0.45006185	0.352685556	0.507063894	0.710677998	0.293926841	0.999982444	0.885866141	Bacteria.Firmicutes.Clostridia.Clostridiales.Lachnospiraceae.Anaerostipes	ENTR1
85497	ENSG00000165730	rs77240029	0.940245862	0.039642077	0.63102864	0.743456623	-0.023123934	0.815932849	-0.162436867	0.186231573	0.307307343	0.388716458	0.336638327	0.566646741	0.977582826	0.159961735	0.999982444	0.945067488	Bacteria.Firmicutes.Clostridia.Clostridiales.Lachnospiraceae.Anaerostipes	STOX1
85498	ENSG00000165731	rs2506007	0.256197438	0.082057123	0.604160071	0.644658052	-0.395363816	0.54517817	-0.204715955	0.163872253	0.345188196	0.308745709	0.392982881	0.35368999	0.794306523	0.223316809	0.999982444	0.942124496	Bacteria.Firmicutes.Clostridia.Clostridiales.Lachnospiraceae.Anaerostipes	RET
85499	ENSG00000165732	rs2429026	0.850768948	0.6954228	0.924419664	0.723511361	0.086944123	-0.136817732	-0.050699461	0.138387224	0.460321774	0.34794011	0.532382344	0.389513896	0.972130852	0.597241221	0.999982444	0.945067488	Bacteria.Firmicutes.Clostridia.Clostridiales.Lachnospiraceae.Anaerostipes	DDX21
85500	ENSG00000165792	rs2741731	0.979393125	0.889416826	0.341168152	0.288775108	-0.007813155	-0.060099599	-0.325288073	0.504011494	0.30134222	0.43057424	0.339272451	0.471293267	0.979349717	0.654650846	0.999982444	0.9013197	Bacteria.Firmicutes.Clostridia.Clostridiales.Lachnospiraceae.Anaerostipes	METTL17
85501	ENSG00000165795	rs4982396	0.856200374	0.630094943	0.857106039	0.584311155	0.042903499	-0.202536993	0.050286959	-0.262593822	0.235832663	0.418595867	0.278189814	0.47761549	0.972767591	0.577852233	0.999982444	0.930677205	Bacteria.Firmicutes.Clostridia.Clostridiales.Lachnospiraceae.Anaerostipes	NDRG2
85502	ENSG00000165799	rs3748352	0.117295607	0.059155697	0.401825462	0.997094849	0.40049353	-0.732617238	-0.244598166	-0.00163836	0.252361104	0.381531919	0.289874643	0.448265063	0.660441649	0.1904834	0.999982444	0.956633131	Bacteria.Firmicutes.Clostridia.Clostridiales.Lachnospiraceae.Anaerostipes	RNASE7
85503	ENSG00000165801	rs4982396	0.815846763	0.156210497	0.32281874	0.5914369	0.055893888	-0.608564835	0.280890879	-0.261126624	0.239044383	0.424296573	0.281978381	0.484119963	0.96464077	0.30870815	0.999982444	0.930677205	Bacteria.Firmicutes.Clostridia.Clostridiales.Lachnospiraceae.Anaerostipes	ARHGEF40
85504	ENSG00000165806	rs7918733	0.518714987	0.776956974	0.183748316	0.351418548	0.261136088	-0.097630409	-0.598794858	0.363185938	0.402487103	0.343226546	0.445735861	0.386992922	0.896402925	0.62291403	0.999982444	0.905071494	Bacteria.Firmicutes.Clostridia.Clostridiales.Lachnospiraceae.Anaerostipes	CASP7
85505	ENSG00000165810	rs12659188	0.137304982	0.173476488	0.352894711	0.422920993	-0.497415431	0.380401235	0.354775981	-0.25615723	0.330688228	0.27645668	0.379199997	0.317663903	0.682909216	0.328018682	0.999982444	0.918901107	Bacteria.Firmicutes.Clostridia.Clostridiales.Lachnospiraceae.Anaerostipes	BTNL9
85506	ENSG00000165828	rs75240178	0.576657349	0.923619412	0.493997108	0.941433451	-0.503841805	-0.048217815	0.681359299	0.041189806	0.898019373	0.50100198	0.990654606	0.558516099	0.910276729	0.661554364	0.999982444	0.953176888	Bacteria.Firmicutes.Clostridia.Clostridiales.Lachnospiraceae.Anaerostipes	PRAP1
85507	ENSG00000165832	rs7099565	0.546464378	0.507858264	0.276176707	0.268925706	-0.215966835	0.217671974	-0.471340397	0.420506139	0.356266051	0.32693215	0.429256059	0.377160727	0.903402406	0.527669981	0.999982444	0.898743208	Bacteria.Firmicutes.Clostridia.Clostridiales.Lachnospiraceae.Anaerostipes	TRUB1
85508	ENSG00000165841	rs35709381	0.521275014	0.175568927	0.695291103	0.927720092	0.18800192	-0.460692745	-0.127827127	0.038478945	0.291554451	0.336461183	0.324928096	0.422563234	0.896402925	0.328018682	0.999982444	0.951168939	Bacteria.Firmicutes.Clostridia.Clostridiales.Lachnospiraceae.Anaerostipes	CYP2C19
85509	ENSG00000165863	rs3010455	0.04342732	0.010796802	0.733168411	0.244078912	0.56540498	-0.960827239	-0.117892089	0.47586444	0.274579049	0.366225724	0.344351954	0.404871689	0.462968699	0.083401798	0.999982444	0.888553476	Bacteria.Firmicutes.Clostridia.Clostridiales.Lachnospiraceae.Anaerostipes	C10orf82
85510	ENSG00000165899	rs10778739	0.282637126	0.1448283	0.37209964	0.270953598	0.280155928	-0.877450597	-0.271142125	0.697037051	0.258624305	0.594672899	0.301717583	0.62786434	0.800578841	0.298299282	0.999982444	0.898743208	Bacteria.Firmicutes.Clostridia.Clostridiales.Lachnospiraceae.Anaerostipes	OTOGL
85511	ENSG00000165916	rs11600581	0.663442386	0.941541105	0.580768182	0.970821379	0.210890042	-0.032589666	-0.287328207	0.018079462	0.482439848	0.442717167	0.517704846	0.492398542	0.934417146	0.666382761	0.999982444	0.953461906	Bacteria.Firmicutes.Clostridia.Clostridiales.Lachnospiraceae.Anaerostipes	PSMC3
85512	ENSG00000165929	rs10140190	0.067829262	0.092140446	0.775509562	0.92965841	0.675826515	-0.588498451	-0.118571519	-0.033422137	0.364009267	0.344342453	0.414083839	0.377172886	0.550341788	0.235819768	0.999982444	0.951679404	Bacteria.Firmicutes.Clostridia.Clostridiales.Lachnospiraceae.Anaerostipes	TC2N
85513	ENSG00000165934	rs61976605	0.972104405	0.475840947	0.567314445	0.847171701	-0.0095462	-0.295011329	0.179632944	-0.094334496	0.2719565	0.411393377	0.312460156	0.487549135	0.979349717	0.510759672	0.999982444	0.945067488	Bacteria.Firmicutes.Clostridia.Clostridiales.Lachnospiraceae.Anaerostipes	CPSF2
85514	ENSG00000165948	rs8012444	0.116624921	0.04701497	0.447416881	0.164306449	-0.540288441	0.529472551	0.329983491	-0.464834632	0.339814465	0.261589297	0.431750241	0.330521763	0.660350675	0.173357942	0.999982444	0.887187268	Bacteria.Firmicutes.Clostridia.Clostridiales.Lachnospiraceae.Anaerostipes	IFI27L1
85515	ENSG00000165959	rs10138328	0.434598827	0.343540357	0.436032627	0.591021533	0.207375288	-0.314495066	-0.234794336	0.216538809	0.26378919	0.32964263	0.299605725	0.401005407	0.880338043	0.442526652	0.999982444	0.930677205	Bacteria.Firmicutes.Clostridia.Clostridiales.Lachnospiraceae.Anaerostipes	CLMN
85516	ENSG00000165966	rs10880103	0.918656383	0.690021506	0.667938732	0.618269346	0.033624498	-0.151824491	0.158958487	-0.214350162	0.327986317	0.379009535	0.368891201	0.428127093	0.976721042	0.596242591	0.999982444	0.933302485	Bacteria.Firmicutes.Clostridia.Clostridiales.Lachnospiraceae.Anaerostipes	PDZRN4
85517	ENSG00000165983	rs1055337	0.617795412	0.86829839	0.249612345	0.563924671	-0.19275331	-0.050417822	0.526104744	-0.205819885	0.384471193	0.302869775	0.45294347	0.354893978	0.922437806	0.647215324	0.999982444	0.930677205	Bacteria.Firmicutes.Clostridia.Clostridiales.Lachnospiraceae.Anaerostipes	PTER
85518	ENSG00000166002	rs2605596	0.361598513	0.34009305	0.18150608	0.070971329	-0.368364136	0.276824548	0.602085613	-0.600747112	0.400962913	0.288078842	0.445863345	0.327333763	0.845547934	0.442147758	0.999982444	0.87419889	Bacteria.Firmicutes.Clostridia.Clostridiales.Lachnospiraceae.Anaerostipes	SMCO4
85519	ENSG00000166024	rs1048757	0.276202716	0.406010644	0.56531384	0.833924083	-0.499579469	0.269069479	0.296128607	-0.076920747	0.454998628	0.321742665	0.512442573	0.36541498	0.800578841	0.478059787	0.999982444	0.945067488	Bacteria.Firmicutes.Clostridia.Clostridiales.Lachnospiraceae.Anaerostipes	R3HCC1L
85520	ENSG00000166037	rs7749	0.189703472	0.43616733	0.387330391	0.914066439	-0.436613905	0.311328014	0.331734979	-0.048934526	0.329492196	0.39738254	0.381205036	0.451737506	0.749199885	0.493297425	0.999982444	0.948679354	Bacteria.Firmicutes.Clostridia.Clostridiales.Lachnospiraceae.Anaerostipes	CEP57
85521	ENSG00000166046	rs11112945	0.827053142	0.814469018	0.801993992	0.278899357	-0.071643835	-0.088856917	-0.092154849	0.468753315	0.326616423	0.377144159	0.366014352	0.429347806	0.966403225	0.630152865	0.999982444	0.900832863	Bacteria.Firmicutes.Clostridia.Clostridiales.Lachnospiraceae.Anaerostipes	TCP11L2
85522	ENSG00000166126	rs2295829	0.02066781	0.188382639	0.356340516	0.637853782	-0.553096977	0.620105158	0.260055461	-0.232454289	0.23327541	0.466550819	0.279969263	0.491563847	0.339801155	0.342149203	0.999982444	0.940949975	Bacteria.Firmicutes.Clostridia.Clostridiales.Lachnospiraceae.Anaerostipes	AMN
85523	ENSG00000166130	rs12371097	0.998090389	0.693396062	0.677124419	0.252174674	0.000676098	-0.199341025	-0.134444067	0.659609539	0.281422992	0.503410204	0.321446684	0.570992779	0.979349717	0.597147922	0.999982444	0.890178155	Bacteria.Firmicutes.Clostridia.Clostridiales.Lachnospiraceae.Anaerostipes	IKBIP
85524	ENSG00000166135	rs2489036	0.548234682	0.987749406	0.357051264	0.624501478	-0.171708722	-0.007844382	0.302822925	-0.274692476	0.284514366	0.50895477	0.326496972	0.558559607	0.903402406	0.677060932	0.999982444	0.936772283	Bacteria.Firmicutes.Clostridia.Clostridiales.Lachnospiraceae.Anaerostipes	HIF1AN
85525	ENSG00000166145	rs689626	0.225532334	0.262846019	0.516799106	0.539691889	-0.914307262	0.497900417	0.54974177	-0.303525785	0.747355367	0.440880688	0.843431992	0.492345064	0.775411326	0.396098842	0.999982444	0.930677205	Bacteria.Firmicutes.Clostridia.Clostridiales.Lachnospiraceae.Anaerostipes	SPINT1
85526	ENSG00000166170	rs11625397	0.26225988	0.297708839	0.177403832	0.190408783	-0.515698954	0.361876644	0.734644025	-0.529252411	0.45607505	0.344760332	0.538850671	0.400046852	0.797440171	0.416834488	0.999982444	0.88855034	Bacteria.Firmicutes.Clostridia.Clostridiales.Lachnospiraceae.Anaerostipes	BAG5
85527	ENSG00000166181	rs7121370	0.826211345	0.896874372	0.829026251	0.859222622	-0.089161936	0.047071067	0.098504429	-0.073153018	0.404478192	0.361776293	0.454338075	0.410837555	0.966403225	0.656296283	0.999982444	0.945067488	Bacteria.Firmicutes.Clostridia.Clostridiales.Lachnospiraceae.Anaerostipes	API5
85528	ENSG00000166183	rs1744284	0.228579402	0.02484513	0.616298898	0.379065602	0.279503619	-0.746851775	-0.133551923	0.339295035	0.229986414	0.325249905	0.265254433	0.383138376	0.780776461	0.125762204	0.999982444	0.911845043	Bacteria.Firmicutes.Clostridia.Clostridiales.Lachnospiraceae.Anaerostipes	ASPG
85529	ENSG00000166211	rs7139011	0.047301446	0.057487153	0.074958121	0.128341129	0.985781777	-0.637483525	-0.992893245	0.570875644	0.487683029	0.329733905	0.548771274	0.370698162	0.483374708	0.188295829	0.999982444	0.87419889	Bacteria.Firmicutes.Clostridia.Clostridiales.Lachnospiraceae.Anaerostipes	SPIC
85530	ENSG00000166260	rs17745279	0.152913613	0.05254692	0.387920743	0.924324656	0.455939891	-0.642907289	-0.305221048	0.039036544	0.315314399	0.325655311	0.351176233	0.409396768	0.713761115	0.181499433	0.999982444	0.950931303	Bacteria.Firmicutes.Clostridia.Clostridiales.Lachnospiraceae.Anaerostipes	COX11
85531	ENSG00000166262	rs34212162	0.162311829	0.073934148	0.966245596	0.544227921	-0.306602682	0.909852279	0.010613105	-0.323241314	0.216964666	0.501058434	0.249847218	0.530262195	0.720758483	0.211723953	0.999982444	0.930677205	Bacteria.Firmicutes.Clostridia.Clostridiales.Lachnospiraceae.Anaerostipes	FAM227B
85532	ENSG00000166275	rs11191423	0.551349127	0.245034833	0.837709187	0.372309357	0.179009716	-0.366274521	0.068146885	-0.334212027	0.29894223	0.312269796	0.331397708	0.372063734	0.904070525	0.383744665	0.999982444	0.907750054	Bacteria.Firmicutes.Clostridia.Clostridiales.Lachnospiraceae.Anaerostipes	BORCS7
85533	ENSG00000166295	rs7913447	0.311348772	0.255632083	0.515346519	0.663683496	0.439913955	-0.363184623	-0.32594169	0.158488391	0.431194681	0.316712295	0.498336971	0.362841262	0.824223047	0.390967106	0.999982444	0.942202377	Bacteria.Firmicutes.Clostridia.Clostridiales.Lachnospiraceae.Anaerostipes	ANAPC16
85534	ENSG00000166321	rs2894215	0.87924234	0.630911014	0.253321152	0.230003462	0.031736314	-0.284083712	0.28020232	-0.75031492	0.208080052	0.588539263	0.243150579	0.619300063	0.974427458	0.577852233	0.999982444	0.888553476	Bacteria.Firmicutes.Clostridia.Clostridiales.Lachnospiraceae.Anaerostipes	NUDT13
85535	ENSG00000166323	rs4753840	0.118377308	0.291361934	0.19970238	0.451723559	-0.408396005	0.776526642	0.388231643	-0.582195917	0.25811386	0.730056059	0.299705218	0.769048389	0.66269481	0.41419572	0.999982444	0.918901107	Bacteria.Firmicutes.Clostridia.Clostridiales.Lachnospiraceae.Anaerostipes	C11orf65
85536	ENSG00000166340	rs1800745	0.079894572	0.124295341	0.135966458	0.301336676	-0.494650079	0.654554613	0.489742037	-0.502460544	0.278096785	0.420442819	0.324458976	0.482331603	0.600717448	0.27310448	0.999982444	0.905071494	Bacteria.Firmicutes.Clostridia.Clostridiales.Lachnospiraceae.Anaerostipes	TPP1
85537	ENSG00000166347	rs948798	0.746086309	0.166149762	0.814294822	0.254431308	0.082896709	-0.501530053	0.067132169	-0.510562309	0.254939001	0.358195553	0.284663319	0.444097012	0.951490987	0.320002513	0.999982444	0.890187574	Bacteria.Firmicutes.Clostridia.Clostridiales.Lachnospiraceae.Anaerostipes	CYB5A
85538	ENSG00000166349	rs6416085	0.59291007	0.55612329	0.473912766	0.465041463	0.901779314	-0.518776569	-1.274087281	0.684306488	1.678547775	0.876868209	1.768945465	0.931235008	0.915538355	0.548294303	0.999982444	0.921085441	Bacteria.Firmicutes.Clostridia.Clostridiales.Lachnospiraceae.Anaerostipes	RAG1
85539	ENSG00000166394	rs7130123	0.889466264	0.782176819	0.454851096	0.464945494	-0.119310805	0.135782022	-0.682030277	0.388758254	0.855168569	0.489104524	0.9072107	0.52892551	0.974641992	0.623106324	0.999982444	0.921085441	Bacteria.Firmicutes.Clostridia.Clostridiales.Lachnospiraceae.Anaerostipes	CYB5R2
85540	ENSG00000166396	rs147867204	0.830784885	0.82048952	0.451229473	0.362119393	0.05365808	0.112893491	-0.213443144	0.519149575	0.250103695	0.495535393	0.281637475	0.565709624	0.966403225	0.632902856	0.999982444	0.905071494	Bacteria.Firmicutes.Clostridia.Clostridiales.Lachnospiraceae.Anaerostipes	SERPINB7
85541	ENSG00000166435	rs2165163	0.000135629	2.04E-05	0.229051414	0.466516426	-0.945098705	1.513587666	0.316586004	-0.265127059	0.233170199	0.329752458	0.260766469	0.361996746	0.021814391	0.001940563	0.999982444	0.921502002	Bacteria.Firmicutes.Clostridia.Clostridiales.Lachnospiraceae.Anaerostipes	XRRA1
85542	ENSG00000166436	rs10840105	0.117157093	0.380688746	0.656261357	0.132170329	-0.320053952	0.215494376	-0.103954609	0.417336611	0.201596438	0.244175572	0.23250477	0.273759374	0.660441649	0.462805619	0.999982444	0.87419889	Bacteria.Firmicutes.Clostridia.Clostridiales.Lachnospiraceae.Anaerostipes	TRIM66
85543	ENSG00000166454	rs2602428	0.597441976	0.257885788	0.755132256	0.78550266	0.317261572	-0.454885506	0.220579957	0.124283779	0.597872756	0.398581838	0.704325584	0.454810137	0.915538355	0.392330795	0.999982444	0.945067488	Bacteria.Firmicutes.Clostridia.Clostridiales.Lachnospiraceae.Anaerostipes	ATMIN
85544	ENSG00000166477	rs17612102	0.264863203	0.167535269	0.311834722	0.174729763	-0.621345556	0.536913529	0.620996872	-0.589077671	0.552540005	0.384739475	0.609304858	0.429377848	0.798362794	0.321049367	0.999982444	0.88855034	Bacteria.Firmicutes.Clostridia.Clostridiales.Lachnospiraceae.Anaerostipes	LEO1
85545	ENSG00000166478	rs11042408	0.644305336	0.530574674	0.881965031	0.295172518	-0.119774272	-0.460485129	-0.0460998	0.801551177	0.258236327	0.730402631	0.309281211	0.759606182	0.931232928	0.537492135	0.999982444	0.903769253	Bacteria.Firmicutes.Clostridia.Clostridiales.Lachnospiraceae.Anaerostipes	ZNF143
85546	ENSG00000166479	rs9960027	0.691795597	0.397106556	0.656030144	0.206959731	0.104311621	-0.269308588	-0.131640818	0.490699906	0.261982638	0.315962949	0.294215877	0.385017405	0.94135132	0.472907934	0.999982444	0.888553476	Bacteria.Firmicutes.Clostridia.Clostridiales.Lachnospiraceae.Anaerostipes	TMX3
85547	ENSG00000166501	rs411103	0.196133707	0.255955866	0.281788224	0.58999195	-0.519303602	0.336049899	0.473581642	-0.197219233	0.397671913	0.293251308	0.436406846	0.364214637	0.750299496	0.391229153	0.999982444	0.930677205	Bacteria.Firmicutes.Clostridia.Clostridiales.Lachnospiraceae.Anaerostipes	PRKCB
85548	ENSG00000166510	rs2282585	0.950456043	0.67474726	0.647727696	0.326372043	-0.022854221	0.149877815	0.192221764	-0.395476572	0.366424948	0.355567607	0.418765177	0.399955886	0.979349717	0.592899386	0.999982444	0.905071494	Bacteria.Firmicutes.Clostridia.Clostridiales.Lachnospiraceae.Anaerostipes	CCDC68
85549	ENSG00000166548	rs725131	0.247080852	0.058982109	0.543843704	0.446058986	-0.368706885	0.767391551	0.212748803	-0.378608527	0.315722338	0.399360679	0.348670669	0.493886909	0.791675439	0.1904834	0.999982444	0.918901107	Bacteria.Firmicutes.Clostridia.Clostridiales.Lachnospiraceae.Anaerostipes	TK2
85550	ENSG00000166575	rs4318005	0.369666175	0.298527537	0.69169222	0.643390927	-0.364601253	0.378307973	0.181264581	-0.187535228	0.403644672	0.36103077	0.455091851	0.403215034	0.848361104	0.417053777	0.999982444	0.941849389	Bacteria.Firmicutes.Clostridia.Clostridiales.Lachnospiraceae.Anaerostipes	TMEM135
85551	ENSG00000166582	rs12949255	0.895460872	0.782130616	0.655925443	0.878843647	-0.044532195	0.108427878	-0.173608293	0.065285956	0.337608562	0.390486317	0.387886364	0.426629483	0.976542764	0.623106324	0.999982444	0.945067488	Bacteria.Firmicutes.Clostridia.Clostridiales.Lachnospiraceae.Anaerostipes	CENPV
85552	ENSG00000166603	rs8087522	0.757110947	0.759509961	0.702400968	0.783054994	0.113038501	-0.100565397	-0.160342064	0.106228711	0.363978416	0.327152719	0.417835016	0.3842395	0.952274769	0.618981446	0.999982444	0.945067488	Bacteria.Firmicutes.Clostridia.Clostridiales.Lachnospiraceae.Anaerostipes	MC4R
85553	ENSG00000166669	rs2120586	0.881405242	0.98158894	0.440984193	0.561347069	-0.036419816	-0.015932723	0.221538875	-0.419661918	0.243176637	0.687807396	0.285779111	0.718849448	0.974523781	0.676389011	0.999982444	0.930677205	Bacteria.Firmicutes.Clostridia.Clostridiales.Lachnospiraceae.Anaerostipes	ATF7IP2
85554	ENSG00000166704	rs8106256	0.995002358	0.97180545	0.198342953	0.186130123	-0.002606531	0.009944397	0.652074088	-0.440201201	0.414562388	0.280295333	0.50184473	0.32948614	0.979349717	0.674691113	0.999982444	0.88855034	Bacteria.Firmicutes.Clostridia.Clostridiales.Lachnospiraceae.Anaerostipes	ZNF606
85555	ENSG00000166716	rs8043333	0.612250536	0.441340418	0.885949499	0.709687499	0.488141661	-0.411833747	-0.146303864	0.213589882	0.958482851	0.531670626	1.016090894	0.571269955	0.920632501	0.494075163	0.999982444	0.945067488	Bacteria.Firmicutes.Clostridia.Clostridiales.Lachnospiraceae.Anaerostipes	ZNF592
85556	ENSG00000166734	rs2696082	0.218073802	0.178650571	0.456806924	0.355020182	-0.714426821	0.603115113	0.469182395	-0.446478629	0.574517935	0.44366688	0.626815022	0.479341774	0.769768772	0.331731933	0.999982444	0.905071494	Bacteria.Firmicutes.Clostridia.Clostridiales.Lachnospiraceae.Anaerostipes	GOLM2
85557	ENSG00000166743	rs7198885	0.265008419	0.227160956	0.135642303	0.08918671	0.303485501	-0.715536229	-0.468122424	1.080373883	0.269961428	0.586957888	0.309874552	0.626261699	0.798362794	0.370378507	0.999982444	0.87419889	Bacteria.Firmicutes.Clostridia.Clostridiales.Lachnospiraceae.Anaerostipes	ACSM1
85558	ENSG00000166750	rs34253126	0.508885728	0.35892536	0.094261741	0.027612375	0.264021134	-0.285513935	-0.761121595	0.801540569	0.397511447	0.309045067	0.448306356	0.355822656	0.896402925	0.449398107	0.999982444	0.87419889	Bacteria.Firmicutes.Clostridia.Clostridiales.Lachnospiraceae.Anaerostipes	SLFN5
85559	ENSG00000166762	rs2957637	0.208977601	0.288416478	0.494090899	0.962603224	0.23992918	-0.366917222	-0.146182898	-0.017980394	0.18910287	0.342841264	0.21258729	0.382029922	0.759399028	0.411725729	0.999982444	0.953176888	Bacteria.Firmicutes.Clostridia.Clostridiales.Lachnospiraceae.Anaerostipes	CATSPER2
85560	ENSG00000166788	rs78251200	0.958851743	0.334045349	0.859269028	0.149764936	-0.014237246	0.436842228	0.057129986	-0.735119482	0.274898624	0.448907573	0.320956913	0.504426298	0.979349717	0.439766703	0.999982444	0.87419889	Bacteria.Firmicutes.Clostridia.Clostridiales.Lachnospiraceae.Anaerostipes	SAAL1
85561	ENSG00000166794	rs895885	0.830981665	0.885805374	0.436643691	0.459734064	0.164897782	-0.067672839	-0.643271642	0.375711955	0.769507856	0.469395392	0.821936128	0.505234306	0.966403225	0.653606231	0.999982444	0.918901107	Bacteria.Firmicutes.Clostridia.Clostridiales.Lachnospiraceae.Anaerostipes	PPIB
85562	ENSG00000166796	rs1506520	2.70E-06	2.90E-06	0.112491534	0.137962786	3.840591034	-2.142195789	-1.372487006	0.716032238	0.748032927	0.41871343	0.853252694	0.476837446	0.004850878	0.000692597	0.999982444	0.87419889	Bacteria.Firmicutes.Clostridia.Clostridiales.Lachnospiraceae.Anaerostipes	LDHC
85563	ENSG00000166801	rs11229848	0.724614907	0.834336087	0.680133739	0.877619156	-0.093796354	-0.099597729	0.124061391	0.079207877	0.265109619	0.474337334	0.299583071	0.512385817	0.946190898	0.635700514	0.999982444	0.945067488	Bacteria.Firmicutes.Clostridia.Clostridiales.Lachnospiraceae.Anaerostipes	FAM111A
85564	ENSG00000166816	rs730168	0.944429615	0.355797102	0.881033035	0.848215712	0.018637586	-0.402801474	0.045272133	0.091055615	0.266367789	0.433153251	0.301330961	0.473880974	0.979016861	0.447419533	0.999982444	0.945067488	Bacteria.Firmicutes.Clostridia.Clostridiales.Lachnospiraceae.Anaerostipes	LDHD
85565	ENSG00000166819	rs8179046	0.691425277	0.275979017	0.382191707	0.866117491	-0.092049269	0.585743877	-0.238098953	0.09580531	0.230892463	0.533223303	0.270646672	0.566057177	0.94135132	0.40313449	0.999982444	0.945067488	Bacteria.Firmicutes.Clostridia.Clostridiales.Lachnospiraceae.Anaerostipes	PLIN1
85566	ENSG00000166821	rs55910113	0.354617078	0.459138624	0.878426188	0.780717735	-0.241008942	0.385018974	0.04620604	0.155289805	0.25853036	0.517060719	0.300901309	0.555553194	0.839998322	0.503122518	0.999982444	0.945067488	Bacteria.Firmicutes.Clostridia.Clostridiales.Lachnospiraceae.Anaerostipes	PEX11A
85567	ENSG00000166822	rs11643207	0.279279828	0.253556319	0.65645645	0.607695649	-0.447628452	0.329087586	0.226985892	-0.183749412	0.410326307	0.285714567	0.50798498	0.356219611	0.800578841	0.39051153	0.999982444	0.930677205	Bacteria.Firmicutes.Clostridia.Clostridiales.Lachnospiraceae.Anaerostipes	TMEM170A
85568	ENSG00000166839	rs4776648	0.900883615	0.901156396	0.760744496	0.876013653	-0.053320072	-0.041709308	0.144482689	-0.05946328	0.426474495	0.334532671	0.472525594	0.379638777	0.976542764	0.657154857	0.999982444	0.945067488	Bacteria.Firmicutes.Clostridia.Clostridiales.Lachnospiraceae.Anaerostipes	ANKDD1A
85569	ENSG00000166845	rs12606709	0.498732629	0.426447627	0.86132923	0.801231661	0.190685273	-0.317239009	0.057351815	-0.1175026	0.280321123	0.396433933	0.32704131	0.464859992	0.896402925	0.489015289	0.999982444	0.945067488	Bacteria.Firmicutes.Clostridia.Clostridiales.Lachnospiraceae.Anaerostipes	C18orf54
85570	ENSG00000166847	rs7588	0.492568329	0.064151901	0.435148953	0.139878326	-0.17926022	0.505171863	-0.232063288	0.542474545	0.259770269	0.26832535	0.29554867	0.363043341	0.896402925	0.197642958	0.999982444	0.87419889	Bacteria.Firmicutes.Clostridia.Clostridiales.Lachnospiraceae.Anaerostipes	DCTN5
85571	ENSG00000166881	rs841828	0.976224393	0.917665659	0.702864499	0.529300616	-0.018699355	-0.041082258	-0.27277616	0.282862691	0.625063762	0.395892909	0.711992473	0.44727384	0.979349717	0.660234461	0.999982444	0.930677205	Bacteria.Firmicutes.Clostridia.Clostridiales.Lachnospiraceae.Anaerostipes	NEMP1
85572	ENSG00000166928	rs7940689	0.357496561	0.370977943	0.691990437	0.837918205	-0.842391459	0.454243393	0.385025922	-0.112094953	0.909094817	0.504275074	0.967652913	0.54582989	0.841412151	0.457062549	0.999982444	0.945067488	Bacteria.Firmicutes.Clostridia.Clostridiales.Lachnospiraceae.Anaerostipes	MS4A14
85573	ENSG00000166938	rs7171902	0.546858669	0.05887267	0.675111206	0.142137427	0.147372449	-1.871167792	-0.117997361	1.500040915	0.243350274	0.973348051	0.28026805	1.009698127	0.903402406	0.1904834	0.999982444	0.87419889	Bacteria.Firmicutes.Clostridia.Clostridiales.Lachnospiraceae.Anaerostipes	DIS3L
85574	ENSG00000166946	rs540587	0.002222508	0.002652669	0.010132141	0.010359264	-3.029186527	1.603268626	2.744661243	-1.482047803	0.951619063	0.513265153	1.036708652	0.561560731	0.134781878	0.03616045	0.999982444	0.87419889	Bacteria.Firmicutes.Clostridia.Clostridiales.Lachnospiraceae.Anaerostipes	CCNDBP1
85575	ENSG00000166965	rs8028409	0.26931057	0.024739701	0.635582972	0.539725038	-0.268320764	0.700112487	0.13062867	-0.23961782	0.240857824	0.304663726	0.274378479	0.388712691	0.800206591	0.125476022	0.999982444	0.930677205	Bacteria.Firmicutes.Clostridia.Clostridiales.Lachnospiraceae.Anaerostipes	RCCD1
85576	ENSG00000166979	rs8134422	0.773462925	0.417511779	0.864965418	0.885322342	0.080376607	-0.261646893	-0.055343367	0.0575174	0.278089088	0.320698507	0.324174275	0.397262454	0.956623762	0.483303407	0.999982444	0.945067488	Bacteria.Firmicutes.Clostridia.Clostridiales.Lachnospiraceae.Anaerostipes	EVA1C
85577	ENSG00000167065	rs75490016	0.65509011	0.348296338	0.871050861	0.532690168	0.115658609	-0.688225691	-0.048720006	0.481866155	0.257741579	0.728571176	0.298976103	0.7682781	0.932481614	0.443819377	0.999982444	0.930677205	Bacteria.Firmicutes.Clostridia.Clostridiales.Lachnospiraceae.Anaerostipes	DUSP18
85578	ENSG00000167080	rs72835417	0.101255498	0.02857723	0.215753501	0.226856746	0.40055564	-1.0789178	-0.344473872	0.66444055	0.241008057	0.482016115	0.275603258	0.544683132	0.639524247	0.134404551	0.999982444	0.888553476	Bacteria.Firmicutes.Clostridia.Clostridiales.Lachnospiraceae.Anaerostipes	B4GALNT2
85579	ENSG00000167088	rs2156557	0.165155366	0.156191603	0.164093141	0.203070473	0.729148489	-0.584567035	-0.778564745	0.57736388	0.519521529	0.407546217	0.553316251	0.449095845	0.724741598	0.30870815	0.999982444	0.888553476	Bacteria.Firmicutes.Clostridia.Clostridiales.Lachnospiraceae.Anaerostipes	SNRPD1
85580	ENSG00000167112	rs7020302	0.907105861	0.762996341	0.734799896	0.828060184	-0.036198657	-0.124762276	0.122497125	-0.103984878	0.309023828	0.41203177	0.360093029	0.476877723	0.976721042	0.619658185	0.999982444	0.945067488	Bacteria.Firmicutes.Clostridia.Clostridiales.Lachnospiraceae.Anaerostipes	TRUB2
85581	ENSG00000167117	rs72839298	0.116028277	0.042410676	0.230178674	0.260182234	0.446854355	-0.947779201	-0.38700778	0.583389466	0.280581528	0.457958528	0.319552573	0.51367485	0.660350675	0.165512637	0.999982444	0.896145952	Bacteria.Firmicutes.Clostridia.Clostridiales.Lachnospiraceae.Anaerostipes	ANKRD40CL
85582	ENSG00000167136	rs2977994	0.280276287	0.136230358	0.591108581	0.333379818	-0.647644023	0.553861681	0.348638219	-0.397149006	0.594916512	0.367190443	0.645790394	0.407552537	0.800578841	0.287679549	0.999982444	0.905071494	Bacteria.Firmicutes.Clostridia.Clostridiales.Lachnospiraceae.Anaerostipes	ENDOG
85583	ENSG00000167173	rs371763890	0.252283548	0.451370706	0.375640063	0.940677564	-0.382536147	0.399951704	0.328239825	-0.042710956	0.331220232	0.527900293	0.367986906	0.57174912	0.791675439	0.499085609	0.999982444	0.953176888	Bacteria.Firmicutes.Clostridia.Clostridiales.Lachnospiraceae.Anaerostipes	C15orf39
85584	ENSG00000167193	rs10852858	0.908026294	0.590467009	0.586931582	0.798005184	0.044095306	-0.179508209	0.241157985	-0.097410532	0.380221289	0.331931733	0.441710576	0.379080926	0.976721042	0.562650041	0.999982444	0.945067488	Bacteria.Firmicutes.Clostridia.Clostridiales.Lachnospiraceae.Anaerostipes	CRK
85585	ENSG00000167208	rs2270369	0.462914663	0.497229794	0.298659953	0.244452383	-0.336543899	0.220385885	-0.559404242	0.433787068	0.45580067	0.322848271	0.534003958	0.369367098	0.891966367	0.521938792	0.999982444	0.888553476	Bacteria.Firmicutes.Clostridia.Clostridiales.Lachnospiraceae.Anaerostipes	SNX20
85586	ENSG00000167291	rs10445409	0.517219431	0.967158671	0.69893582	0.30881727	-0.231242193	0.024893631	-0.16095232	0.662874033	0.35513655	0.602333612	0.41434867	0.6463183	0.896402925	0.673486605	0.999982444	0.905071494	Bacteria.Firmicutes.Clostridia.Clostridiales.Lachnospiraceae.Anaerostipes	TBC1D16
85587	ENSG00000167302	rs9789009	0.251648683	0.203069996	0.379861532	0.328825284	-0.319385229	0.576184207	0.271359586	-0.491053352	0.276167118	0.44817777	0.306939584	0.499158758	0.791675439	0.354041985	0.999982444	0.905071494	Bacteria.Firmicutes.Clostridia.Clostridiales.Lachnospiraceae.Anaerostipes	TEPSIN
85588	ENSG00000167315	rs2945506	0.631114644	0.57955023	0.815997777	0.745360175	0.18831428	-0.151355089	0.109120715	-0.105914888	0.390365832	0.271832347	0.467072582	0.324765854	0.929165368	0.557470737	0.999982444	0.945067488	Bacteria.Firmicutes.Clostridia.Clostridiales.Lachnospiraceae.Anaerostipes	ACAA2
85589	ENSG00000167325	rs200857800	0.082845253	0.030848903	0.184845443	0.075551654	0.646929672	-1.49517439	-0.553305749	1.33585422	0.367334155	0.677686462	0.412919323	0.73986599	0.605564172	0.140104809	0.999982444	0.87419889	Bacteria.Firmicutes.Clostridia.Clostridiales.Lachnospiraceae.Anaerostipes	RRM1
85590	ENSG00000167363	rs8082558	0.897837937	0.637224631	0.504183616	0.489919776	0.053059962	-0.147436603	0.305260566	-0.243380482	0.411673737	0.311196094	0.454528641	0.3505318	0.976542764	0.579498203	0.999982444	0.930677205	Bacteria.Firmicutes.Clostridia.Clostridiales.Lachnospiraceae.Anaerostipes	FN3K
85591	ENSG00000167394	rs2303222	0.290376854	0.515651758	0.506737485	0.87553787	-0.401227739	0.219464067	0.284663446	-0.059968078	0.376440608	0.335786539	0.426419162	0.38138582	0.804634789	0.531256588	0.999982444	0.945067488	Bacteria.Firmicutes.Clostridia.Clostridiales.Lachnospiraceae.Anaerostipes	ZNF668
85592	ENSG00000167447	rs6503905	0.441990724	0.652787078	0.76804593	0.529509503	-0.398418822	0.172915122	-0.17702666	0.271151676	0.515088561	0.382598178	0.597761544	0.428974135	0.883333726	0.584945431	0.999982444	0.930677205	Bacteria.Firmicutes.Clostridia.Clostridiales.Lachnospiraceae.Anaerostipes	SMG8
85593	ENSG00000167491	rs6909	0.042525807	0.046076296	0.112814344	0.14696881	-0.864472515	0.779729571	0.730416971	-0.613732042	0.417945589	0.383533176	0.454503908	0.418194233	0.461248713	0.172248447	0.999982444	0.87419889	Bacteria.Firmicutes.Clostridia.Clostridiales.Lachnospiraceae.Anaerostipes	GATAD2A
85594	ENSG00000167515	rs11076728	0.636986226	0.629627235	0.796018969	0.322901855	0.146978525	-0.145718281	0.092649306	-0.347547178	0.310009309	0.300753206	0.356961577	0.34895313	0.930100911	0.577852233	0.999982444	0.905071494	Bacteria.Firmicutes.Clostridia.Clostridiales.Lachnospiraceae.Anaerostipes	TRAPPC2L
85595	ENSG00000167523	rs62068684	0.511634367	0.345121932	0.760322342	0.983204625	0.166462443	-0.52197001	-0.089223741	-0.012877387	0.252266034	0.548919194	0.291272593	0.609396981	0.896402925	0.443263866	0.999982444	0.956348458	Bacteria.Firmicutes.Clostridia.Clostridiales.Lachnospiraceae.Anaerostipes	SPATA33
85596	ENSG00000167525	rs28647848	0.530819282	0.235392277	0.270106014	0.897289951	-0.126694397	-0.48158325	0.251868908	-0.058931834	0.20107746	0.402154921	0.22646916	0.454778294	0.900151367	0.377484011	0.999982444	0.946461399	Bacteria.Firmicutes.Clostridia.Clostridiales.Lachnospiraceae.Anaerostipes	PROCA1
85597	ENSG00000167555	rs162124	0.366203665	0.332255709	0.676571887	0.611342698	-0.602764141	0.369758756	-0.292626361	0.206046948	0.662475156	0.378557232	0.698381329	0.403547813	0.848361104	0.439615986	0.999982444	0.931600198	Bacteria.Firmicutes.Clostridia.Clostridiales.Lachnospiraceae.Anaerostipes	ZNF528
85598	ENSG00000167562	rs10402786	0.0152286	0.009554627	0.348674428	0.281184285	-1.421484255	0.953363979	0.623448125	-0.446819532	0.570456949	0.357143328	0.66051757	0.41122441	0.308642532	0.077843075	0.999982444	0.900832863	Bacteria.Firmicutes.Clostridia.Clostridiales.Lachnospiraceae.Anaerostipes	ZNF701
85599	ENSG00000167595	rs4806201	0.974080076	0.705525939	0.57017615	0.742515839	0.008876096	-0.238523001	0.177580966	-0.224102839	0.272148015	0.62849892	0.311191815	0.679293034	0.979349717	0.600740007	0.999982444	0.945067488	Bacteria.Firmicutes.Clostridia.Clostridiales.Lachnospiraceae.Anaerostipes	PROSER3
85600	ENSG00000167632	rs6578102	0.268110109	0.528022566	0.126197145	0.286069017	-0.363919994	0.26256113	0.569057328	-0.51824017	0.325846541	0.41388306	0.367403605	0.481861899	0.799276789	0.536948942	0.999982444	0.9013197	Bacteria.Firmicutes.Clostridia.Clostridiales.Lachnospiraceae.Anaerostipes	TRAPPC9
85601	ENSG00000167635	rs62113115	0.397911742	0.682018006	0.425899329	0.777040905	-0.23475434	0.171082879	0.250332941	-0.152526694	0.275895465	0.415724915	0.312453226	0.536425752	0.861316503	0.595542929	0.999982444	0.945067488	Bacteria.Firmicutes.Clostridia.Clostridiales.Lachnospiraceae.Anaerostipes	ZNF146
85602	ENSG00000167644	rs45437199	0.734411735	0.986043667	0.846336377	0.274171164	0.095016629	0.006925349	0.06367717	-0.501284618	0.278886676	0.39440532	0.327290914	0.454606058	0.951490987	0.677060932	0.999982444	0.898743208	Bacteria.Firmicutes.Clostridia.Clostridiales.Lachnospiraceae.Anaerostipes	C19orf33
85603	ENSG00000167646	rs3848619	0.448417519	0.737519429	0.846213956	0.414093508	-0.24254721	0.123601785	-0.069877462	0.333616475	0.31805195	0.367254758	0.358869865	0.405909163	0.885832125	0.612140055	0.999982444	0.918901107	Bacteria.Firmicutes.Clostridia.Clostridiales.Lachnospiraceae.Anaerostipes	DNAAF3
85604	ENSG00000167653	rs12541206	0.006197172	0.002204918	0.334955097	0.501981991	-0.917056805	0.948066954	0.36742589	-0.243750884	0.324287717	0.297586818	0.378290397	0.361068632	0.210322221	0.032614908	0.999982444	0.930677205	Bacteria.Firmicutes.Clostridia.Clostridiales.Lachnospiraceae.Anaerostipes	PSCA
85605	ENSG00000167671	rs56254866	0.70763723	0.999644905	0.516596353	0.604710081	-0.090509622	-0.000387845	0.182569606	-0.475906638	0.240297598	0.86817774	0.279968471	0.914968092	0.943789674	0.679422108	0.999982444	0.930677205	Bacteria.Firmicutes.Clostridia.Clostridiales.Lachnospiraceae.Anaerostipes	UBXN6
85606	ENSG00000167674	rs8887	0.15317878	0.055842448	0.150726033	0.049849827	0.663230352	-0.714742414	-0.736991002	0.820619203	0.458971107	0.367176886	0.506922682	0.410738087	0.713761115	0.185877529	0.999982444	0.87419889	Bacteria.Firmicutes.Clostridia.Clostridiales.Lachnospiraceae.Anaerostipes	HDGFL2
85607	ENSG00000167695	rs437948	0.92480578	0.734318151	0.770486834	0.714721304	0.038474623	-0.112979318	0.131513128	-0.139537931	0.406093311	0.331488101	0.448941726	0.380112173	0.976721042	0.611675406	0.999982444	0.945067488	Bacteria.Firmicutes.Clostridia.Clostridiales.Lachnospiraceae.Anaerostipes	TLCD3A
85608	ENSG00000167720	rs12450028	0.012582302	0.002719154	0.763054578	0.794895595	0.647206586	-0.993998109	-0.091107983	0.092821067	0.252273767	0.319071558	0.300963583	0.355619237	0.283814343	0.036434147	0.999982444	0.945067488	Bacteria.Firmicutes.Clostridia.Clostridiales.Lachnospiraceae.Anaerostipes	SRR
85609	ENSG00000167723	rs322959	0.012304688	0.126392463	0.731324377	0.466868527	0.595975227	-0.541883183	-0.092949973	-0.27391139	0.231535288	0.350042551	0.26955902	0.374287441	0.283537164	0.275457696	0.999982444	0.921502002	Bacteria.Firmicutes.Clostridia.Clostridiales.Lachnospiraceae.Anaerostipes	TRPV3
85610	ENSG00000167740	rs34188453	0.560964083	0.7539983	0.914657638	0.928677073	-0.203427858	0.109544437	0.042268822	-0.034655369	0.348115216	0.348115216	0.392917076	0.3856946	0.907737576	0.616927509	0.999982444	0.951359632	Bacteria.Firmicutes.Clostridia.Clostridiales.Lachnospiraceae.Anaerostipes	CYB5D2
85611	ENSG00000167757	rs2569463	0.101652079	0.042177947	0.25198049	0.218265197	0.757057043	-0.706832949	-0.569018675	0.472646596	0.456049167	0.341137846	0.492368894	0.380246339	0.639524247	0.165512637	0.999982444	0.888553476	Bacteria.Firmicutes.Clostridia.Clostridiales.Lachnospiraceae.Anaerostipes	KLK11
85612	ENSG00000167766	rs35706759	0.85953035	0.249593788	0.526204461	0.72527332	0.039237744	-0.264949005	0.155374733	-0.090734473	0.220852603	0.228095587	0.243843157	0.257096669	0.973336693	0.387037095	0.999982444	0.945067488	Bacteria.Firmicutes.Clostridia.Clostridiales.Lachnospiraceae.Anaerostipes	ZNF83
85613	ENSG00000167768	rs2741159	9.23E-05	3.78E-06	0.195012224	0.512844092	-1.200584742	1.099491466	0.418491267	-0.163566935	0.288258626	0.217903039	0.319658433	0.248592223	0.019046715	0.000692597	0.999982444	0.930677205	Bacteria.Firmicutes.Clostridia.Clostridiales.Lachnospiraceae.Anaerostipes	KRT1
85614	ENSG00000167771	rs11231638	0.690407432	0.772668939	0.567414241	0.648934369	0.216802679	-0.115819251	-0.342450948	0.201308376	0.541931326	0.39927464	0.595825602	0.440180015	0.94135132	0.622420394	0.999982444	0.942124496	Bacteria.Firmicutes.Clostridia.Clostridiales.Lachnospiraceae.Anaerostipes	RCOR2
85615	ENSG00000167772	rs2042900	0.516707623	0.701361574	0.372252368	0.486435701	0.298717008	-0.121063018	-0.467184155	0.262974244	0.458201192	0.31432342	0.520033466	0.375719239	0.896402925	0.599226507	0.999982444	0.930677205	Bacteria.Firmicutes.Clostridia.Clostridiales.Lachnospiraceae.Anaerostipes	ANGPTL4
85616	ENSG00000167800	rs2514027	0.740252475	0.901963286	0.408907771	0.826237686	0.085644276	-0.073464629	-0.246405787	0.140829633	0.257254471	0.594103752	0.296477687	0.638964298	0.951490987	0.657154857	0.999982444	0.945067488	Bacteria.Firmicutes.Clostridia.Clostridiales.Lachnospiraceae.Anaerostipes	TBX10
85617	ENSG00000167815	rs1205170	0.803240344	0.7011741	0.790376984	0.606708315	0.11544898	-0.139959394	0.138053772	-0.218506199	0.461499783	0.363145492	0.517245632	0.422435242	0.962871508	0.599226507	0.999982444	0.930677205	Bacteria.Firmicutes.Clostridia.Clostridiales.Lachnospiraceae.Anaerostipes	PRDX2
85618	ENSG00000167851	rs7405468	0.311810055	0.159967605	0.146818192	0.045857444	-0.366191271	0.585618876	0.593014558	-0.914697142	0.359278231	0.412060556	0.403924448	0.449454326	0.824223047	0.313796837	0.999982444	0.87419889	Bacteria.Firmicutes.Clostridia.Clostridiales.Lachnospiraceae.Anaerostipes	CD300A
85619	ENSG00000167914	rs60134943	0.000680542	0.000147506	0.269597178	0.244928029	1.403250656	-1.325501518	-0.487558063	0.432069603	0.39352378	0.329017002	0.437920394	0.368279613	0.064551834	0.007469118	0.999982444	0.888553476	Bacteria.Firmicutes.Clostridia.Clostridiales.Lachnospiraceae.Anaerostipes	GSDMA
85620	ENSG00000167930	rs9806942	0.603619934	0.555059919	0.535337171	0.863269897	-0.125996402	-0.233954944	0.173244845	0.083689231	0.241507398	0.39437993	0.278017213	0.484070898	0.917972552	0.547823753	0.999982444	0.945067488	Bacteria.Firmicutes.Clostridia.Clostridiales.Lachnospiraceae.Anaerostipes	FAM234A
85621	ENSG00000167994	rs741887	0.854759433	0.793823513	0.453515298	0.326520781	0.072274969	-0.082682877	0.328191604	-0.349309197	0.393296127	0.315091686	0.435252235	0.353375032	0.972243355	0.624259241	0.999982444	0.905071494	Bacteria.Firmicutes.Clostridia.Clostridiales.Lachnospiraceae.Anaerostipes	RAB3IL1
85622	ENSG00000168016	rs2276809	0.743640799	0.512846074	0.843746239	0.56171073	0.085492072	-0.306461641	-0.05839168	0.295726439	0.260320553	0.465768585	0.295084548	0.507029356	0.951490987	0.529849174	0.999982444	0.930677205	Bacteria.Firmicutes.Clostridia.Clostridiales.Lachnospiraceae.Anaerostipes	TRANK1
85623	ENSG00000168026	rs784498	0.658632523	0.634202006	0.873577158	0.899418436	0.236990794	-0.186422527	0.09714808	-0.054128181	0.533993098	0.38997342	0.60818028	0.426597711	0.933082494	0.579377597	0.999982444	0.946461399	Bacteria.Firmicutes.Clostridia.Clostridiales.Lachnospiraceae.Anaerostipes	TTC21A
85624	ENSG00000168038	rs11717170	0.004229168	0.00136147	0.776468987	0.669149524	1.690576997	-1.138014185	-0.187831874	0.169205575	0.57049963	0.340240687	0.658854406	0.39420184	0.176332961	0.027383864	0.999982444	0.943339852	Bacteria.Firmicutes.Clostridia.Clostridiales.Lachnospiraceae.Anaerostipes	ULK4
85625	ENSG00000168071	rs578386	0.905692238	0.922982578	0.470666235	0.443650943	-0.060728969	0.036810078	0.440992872	-0.333072316	0.51062878	0.379298609	0.607786549	0.432183752	0.976721042	0.661554364	0.999982444	0.918901107	Bacteria.Firmicutes.Clostridia.Clostridiales.Lachnospiraceae.Anaerostipes	CCDC88B
85626	ENSG00000168090	rs2527910	0.275734742	0.278321995	0.624393447	0.570005126	-0.620347975	0.439118611	0.320601125	-0.26123017	0.564434811	0.401717178	0.651706648	0.45757471	0.800578841	0.404194812	0.999982444	0.930677205	Bacteria.Firmicutes.Clostridia.Clostridiales.Lachnospiraceae.Anaerostipes	COPS6
85627	ENSG00000168116	rs6926980	0.279482123	0.204890796	0.496521007	0.618548153	0.310146593	-0.404010423	-0.22307477	0.187271454	0.284421914	0.315537783	0.326247631	0.37433983	0.800578841	0.354938652	0.999982444	0.933302485	Bacteria.Firmicutes.Clostridia.Clostridiales.Lachnospiraceae.Anaerostipes	KIAA1586
85628	ENSG00000168118	rs15452	0.575079689	0.473830182	0.593660938	0.673326969	0.205413253	-0.254813451	-0.226876833	0.168741936	0.364603348	0.353717204	0.423163365	0.398471434	0.909916621	0.510074119	0.999982444	0.945067488	Bacteria.Firmicutes.Clostridia.Clostridiales.Lachnospiraceae.Anaerostipes	RAB4A
85629	ENSG00000168143	rs9396007	0.550634303	0.648287081	0.595399785	0.860661194	-0.225602566	0.191184227	0.220536145	-0.082302734	0.376073827	0.417216452	0.413286157	0.467047	0.904070525	0.583200265	0.999982444	0.945067488	Bacteria.Firmicutes.Clostridia.Clostridiales.Lachnospiraceae.Anaerostipes	FAM83B
85630	ENSG00000168175	rs11846514	0.094066288	0.154995155	0.056691163	0.079731493	-0.592939052	0.579789841	0.752650925	-0.795549065	0.349033727	0.403029433	0.388023493	0.447017251	0.628069421	0.30811206	0.999982444	0.87419889	Bacteria.Firmicutes.Clostridia.Clostridiales.Lachnospiraceae.Anaerostipes	MAPK1IP1L
85631	ENSG00000168243	rs6429213	0.905687929	0.929830148	0.613008911	0.559753919	-0.066459047	0.032874721	0.310426967	-0.239388283	0.558783475	0.371905635	0.610838624	0.408386909	0.976721042	0.66285409	0.999982444	0.930677205	Bacteria.Firmicutes.Clostridia.Clostridiales.Lachnospiraceae.Anaerostipes	GNG4
85632	ENSG00000168268	rs66782572	0.85209463	0.942569886	0.359763887	0.359464911	-0.07679548	-0.021667408	0.431117996	-0.31866213	0.410278614	0.299625136	0.467469665	0.345315241	0.972130852	0.666382761	0.999982444	0.905071494	Bacteria.Firmicutes.Clostridia.Clostridiales.Lachnospiraceae.Anaerostipes	NT5DC2
85633	ENSG00000168273	rs1133415	0.278762298	0.693990977	0.32256147	0.864344389	0.367211718	-0.132874493	-0.384856329	-0.063720707	0.336245509	0.336245509	0.386139453	0.371518924	0.800578841	0.597241221	0.999982444	0.945067488	Bacteria.Firmicutes.Clostridia.Clostridiales.Lachnospiraceae.Anaerostipes	SMIM4
85634	ENSG00000168275	rs7523348	0.861630758	0.965252243	0.275481015	0.329673606	0.064046931	-0.011145107	-0.450524426	0.287170258	0.366023531	0.254866073	0.409699252	0.292426525	0.973336693	0.673124687	0.999982444	0.905071494	Bacteria.Firmicutes.Clostridia.Clostridiales.Lachnospiraceae.Anaerostipes	COA6
85635	ENSG00000168288	rs4667419	0.193996209	0.17624864	0.177491899	0.191686327	1.095771444	-0.604817425	-1.368202238	0.708904434	0.835060702	0.442425968	1.003763164	0.537405779	0.750299496	0.328479789	0.999982444	0.88855034	Bacteria.Firmicutes.Clostridia.Clostridiales.Lachnospiraceae.Anaerostipes	MMADHC
85636	ENSG00000168291	rs11130641	0.148423197	0.092147591	0.375231063	0.232382903	-1.263896281	0.844115919	0.824371928	-0.641199421	0.864360929	0.493920531	0.923400365	0.531973634	0.701226138	0.235819768	0.999982444	0.888553476	Bacteria.Firmicutes.Clostridia.Clostridiales.Lachnospiraceae.Anaerostipes	PDHB
85637	ENSG00000168297	rs34579268	0.427770579	0.958393726	0.042224987	0.107571038	-0.283774183	0.015533428	0.834583342	-0.558759135	0.355636234	0.296621124	0.402888827	0.342504875	0.880338043	0.670758122	0.999982444	0.87419889	Bacteria.Firmicutes.Clostridia.Clostridiales.Lachnospiraceae.Anaerostipes	PXK
85638	ENSG00000168306	rs7638793	0.197362268	0.016307942	0.53963765	0.178853121	-0.265000111	1.158471729	0.142512511	-0.712952558	0.203496357	0.469954628	0.231136603	0.524714072	0.750359461	0.102179758	0.999982444	0.88855034	Bacteria.Firmicutes.Clostridia.Clostridiales.Lachnospiraceae.Anaerostipes	ACOX2
85639	ENSG00000168374	rs7641375	0.380430141	0.167633108	0.586039352	0.218405815	-0.411490392	0.482931938	0.292379743	-0.490719863	0.466003101	0.346138407	0.534251691	0.394908356	0.851398847	0.321049367	0.999982444	0.888553476	Bacteria.Firmicutes.Clostridia.Clostridiales.Lachnospiraceae.Anaerostipes	ARF4
85640	ENSG00000168385	rs3755397	0.303583021	0.35227357	0.952642544	0.506570326	-0.251579728	0.524931662	0.016516009	0.411740299	0.242635106	0.560341681	0.277045271	0.61653395	0.820336634	0.446008495	0.999982444	0.930677205	Bacteria.Firmicutes.Clostridia.Clostridiales.Lachnospiraceae.Anaerostipes	SEPTIN2
85641	ENSG00000168389	rs3131706	0.465366409	0.682516461	0.800722596	0.7575458	0.293635327	-0.126480475	-0.116503002	-0.10871315	0.399884372	0.307853852	0.459702199	0.350699692	0.893274165	0.595574914	0.999982444	0.945067488	Bacteria.Firmicutes.Clostridia.Clostridiales.Lachnospiraceae.Anaerostipes	MFSD2A
85642	ENSG00000168411	rs2870147	0.344186282	0.034083441	0.257849004	0.0143658	0.284207966	-0.891398449	-0.391411504	1.14238653	0.298298528	0.411910482	0.342937597	0.454322057	0.831642055	0.146309142	0.999982444	0.87419889	Bacteria.Firmicutes.Clostridia.Clostridiales.Lachnospiraceae.Anaerostipes	RFWD3
85643	ENSG00000168490	rs4076873	0.235408403	0.132111154	0.540690024	0.736783021	-0.437715101	0.618351572	0.246803106	-0.15206197	0.365534742	0.405555569	0.40132635	0.450504096	0.784707527	0.281596683	0.999982444	0.945067488	Bacteria.Firmicutes.Clostridia.Clostridiales.Lachnospiraceae.Anaerostipes	PHYHIP
85644	ENSG00000168528	rs2275436	0.635784828	0.800125444	0.430758997	0.351624967	-0.157263379	0.065911477	-0.325531971	0.299160814	0.330520993	0.259281999	0.410631876	0.318908481	0.930100911	0.625840831	0.999982444	0.905071494	Bacteria.Firmicutes.Clostridia.Clostridiales.Lachnospiraceae.Anaerostipes	SERINC2
85645	ENSG00000168556	rs62358469	0.204642472	0.535284502	0.703311023	0.868860718	-0.354276323	0.308304349	0.120359626	0.09009048	0.276541187	0.494691914	0.314656192	0.54353371	0.754874108	0.538657782	0.999982444	0.945067488	Bacteria.Firmicutes.Clostridia.Clostridiales.Lachnospiraceae.Anaerostipes	ING2
85646	ENSG00000168564	rs4861551	0.925779914	0.582282499	0.107552841	0.033606425	0.047110505	-0.173997336	-0.956417751	0.790245915	0.503789647	0.314768601	0.586228374	0.364158501	0.976721042	0.559679364	0.999982444	0.87419889	Bacteria.Firmicutes.Clostridia.Clostridiales.Lachnospiraceae.Anaerostipes	CDKN2AIP
85647	ENSG00000168610	rs3736164	0.186686479	0.164796096	0.160534649	0.151039647	1.219896485	-0.714799069	-1.391216394	0.803149953	0.914249833	0.508858224	0.980254147	0.552859623	0.744085632	0.318707889	0.999982444	0.87419889	Bacteria.Firmicutes.Clostridia.Clostridiales.Lachnospiraceae.Anaerostipes	STAT3
85648	ENSG00000168621	rs2973049	0.055209584	0.021989143	0.282493138	0.218399924	0.901929154	-0.722955176	-0.554717797	0.430630938	0.462105839	0.308164354	0.511929965	0.346547119	0.511869973	0.120324007	0.999982444	0.888553476	Bacteria.Firmicutes.Clostridia.Clostridiales.Lachnospiraceae.Anaerostipes	GDNF
85649	ENSG00000168653	rs77287991	0.341568749	0.227555887	0.534927069	0.979199103	0.31948239	-0.476317126	-0.22918009	-0.011672309	0.333495698	0.391061119	0.367409789	0.445984169	0.829374236	0.370551589	0.999982444	0.955082278	Bacteria.Firmicutes.Clostridia.Clostridiales.Lachnospiraceae.Anaerostipes	NDUFS5
85650	ENSG00000168661	rs2112504	0.009744772	0.001553179	0.102863785	0.150423819	0.977358265	-1.048334636	-0.64775531	0.52136413	0.367143361	0.317507077	0.391614958	0.358338962	0.255104746	0.028471492	0.999982444	0.87419889	Bacteria.Firmicutes.Clostridia.Clostridiales.Lachnospiraceae.Anaerostipes	ZNF30
85651	ENSG00000168671	rs10045608	0.582178581	0.610189081	0.473099543	0.279834942	0.137107371	-0.169396027	0.207636511	-0.412277982	0.247964617	0.330692966	0.287751394	0.378362153	0.91126222	0.570205001	0.999982444	0.900832863	Bacteria.Firmicutes.Clostridia.Clostridiales.Lachnospiraceae.Anaerostipes	UGT3A2
85652	ENSG00000168724	rs6859898	0.384205889	0.054545225	0.943707421	0.425867424	0.303687367	-0.57856344	-0.027772975	0.273112229	0.346674131	0.295594829	0.391829653	0.340861592	0.853626434	0.184403294	0.999982444	0.918901107	Bacteria.Firmicutes.Clostridia.Clostridiales.Lachnospiraceae.Anaerostipes	DNAJC21
85653	ENSG00000168763	rs9948	0.965340725	0.429759474	0.990319645	0.428864237	-0.011631957	-0.320321782	-0.003671781	0.39378206	0.266678867	0.40318055	0.301487738	0.494677833	0.979349717	0.490184708	0.999982444	0.918901107	Bacteria.Firmicutes.Clostridia.Clostridiales.Lachnospiraceae.Anaerostipes	CNNM3
85654	ENSG00000168765	rs1010167	0.540873231	0.147997695	0.48970102	0.593533765	0.220618071	-0.458579689	0.274897262	-0.189214883	0.358909763	0.313282125	0.395724052	0.352795725	0.902646434	0.302159666	0.999982444	0.930677205	Bacteria.Firmicutes.Clostridia.Clostridiales.Lachnospiraceae.Anaerostipes	GSTM4
85655	ENSG00000168778	rs11057326	0.071049035	0.341418808	0.227077458	0.581587488	-0.576966719	0.44191469	0.457455528	-0.278935234	0.314465069	0.461153951	0.375184846	0.503675434	0.565227534	0.442526652	0.999982444	0.930677205	Bacteria.Firmicutes.Clostridia.Clostridiales.Lachnospiraceae.Anaerostipes	TCTN2
85656	ENSG00000168792	rs636000	0.694940039	0.567180705	0.679459018	0.450452206	-0.107902552	0.31502362	0.134460263	-0.443220406	0.273948454	0.547774151	0.323969714	0.583820267	0.941971824	0.552722251	0.999982444	0.918901107	Bacteria.Firmicutes.Clostridia.Clostridiales.Lachnospiraceae.Anaerostipes	ABHD15
85657	ENSG00000168803	rs12440854	0.379046225	0.241181476	0.624425166	0.839833747	0.217955424	-0.520676591	-0.135993677	-0.104496492	0.246109327	0.440253748	0.276468498	0.515002794	0.850850081	0.38113141	0.999982444	0.945067488	Bacteria.Firmicutes.Clostridia.Clostridiales.Lachnospiraceae.Anaerostipes	ADAL
85658	ENSG00000168806	rs28578454	0.355399985	0.182048329	0.683275423	0.962689748	0.266137374	-0.689891173	-0.132380645	-0.027729497	0.285953587	0.511529327	0.323032519	0.590536701	0.839998322	0.334820031	0.999982444	0.953176888	Bacteria.Firmicutes.Clostridia.Clostridiales.Lachnospiraceae.Anaerostipes	LCMT2
85659	ENSG00000168813	rs7256708	0.572112978	0.605601998	0.689314853	0.830271508	-0.239847344	0.187161795	0.190975988	-0.086980737	0.422432402	0.360725523	0.475600823	0.404177118	0.907737576	0.56805191	0.999982444	0.945067488	Bacteria.Firmicutes.Clostridia.Clostridiales.Lachnospiraceae.Anaerostipes	ZNF507
85660	ENSG00000168827	rs8650	0.2519438	0.230217044	0.745522295	0.753731424	0.450239466	-0.596725959	-0.142097126	0.165251664	0.38955942	0.492758021	0.435998895	0.524555595	0.791675439	0.374228071	0.999982444	0.945067488	Bacteria.Firmicutes.Clostridia.Clostridiales.Lachnospiraceae.Anaerostipes	GFM1
85661	ENSG00000168883	rs58588820	0.397285497	0.434904875	0.649847006	0.95012178	0.461427578	-0.354878179	-0.262677067	0.030928789	0.541570542	0.451720687	0.575975763	0.492558027	0.861226597	0.493297425	0.999982444	0.953176888	Bacteria.Firmicutes.Clostridia.Clostridiales.Lachnospiraceae.Anaerostipes	USP39
85662	ENSG00000168884	rs10937913	0.664584029	0.637548039	0.95408746	0.931328216	0.181175177	-0.157489294	-0.028718466	-0.033322985	0.415968218	0.332734556	0.49691216	0.385222025	0.934417146	0.579498203	0.999982444	0.951891988	Bacteria.Firmicutes.Clostridia.Clostridiales.Lachnospiraceae.Anaerostipes	TNIP2
85663	ENSG00000168899	rs6547623	0.126155405	0.072317995	0.086107549	0.061946714	0.668594823	-0.814149701	-0.816575114	0.933423804	0.431620144	0.445775368	0.468666491	0.491553621	0.674748239	0.210071769	0.999982444	0.87419889	Bacteria.Firmicutes.Clostridia.Clostridiales.Lachnospiraceae.Anaerostipes	VAMP5
85664	ENSG00000168903	rs72494581	0.031910815	0.001545775	0.515335378	0.804998231	0.597737777	-0.930322705	-0.199301736	0.082050472	0.272688648	0.281631625	0.304707204	0.331011254	0.400541611	0.028471492	0.999982444	0.945067488	Bacteria.Firmicutes.Clostridia.Clostridiales.Lachnospiraceae.Anaerostipes	BTNL3
85665	ENSG00000168904	rs1011041	0.372540797	0.370911402	0.592607121	0.742824147	-0.257250789	0.516268206	0.174805306	-0.210464808	0.28652564	0.57305128	0.325110919	0.638747434	0.848361104	0.457062549	0.999982444	0.945067488	Bacteria.Firmicutes.Clostridia.Clostridiales.Lachnospiraceae.Anaerostipes	LRRC28
85666	ENSG00000168936	rs115455600	0.569465722	0.339213967	0.98208216	0.673198785	0.158714559	-0.338061839	-0.007100589	-0.17260809	0.277617526	0.351161481	0.314968002	0.407431141	0.907737576	0.442147758	0.999982444	0.945067488	Bacteria.Firmicutes.Clostridia.Clostridiales.Lachnospiraceae.Anaerostipes	TMEM129
85667	ENSG00000168938	rs17388251	0.1266672	0.200147369	0.148224413	0.33258985	0.405583717	-0.616609367	-0.458795202	0.489630579	0.262189802	0.476484276	0.313607454	0.501630479	0.674748239	0.351333313	0.999982444	0.905071494	Bacteria.Firmicutes.Clostridia.Clostridiales.Lachnospiraceae.Anaerostipes	PPIC
85668	ENSG00000168944	rs60940635	0.56945529	0.374911301	0.583888707	0.427409402	0.226394291	-0.308787607	-0.249685656	0.321770031	0.395989636	0.345648092	0.453626507	0.402937445	0.907737576	0.459921455	0.999982444	0.918901107	Bacteria.Firmicutes.Clostridia.Clostridiales.Lachnospiraceae.Anaerostipes	CEP120
85669	ENSG00000168952	rs11623931	0.34287447	0.306411222	0.752970352	0.565846774	0.268655471	-0.41176549	-0.102037781	-0.267161319	0.281204249	0.399473622	0.32286471	0.462951387	0.830182105	0.420487873	0.999982444	0.930677205	Bacteria.Firmicutes.Clostridia.Clostridiales.Lachnospiraceae.Anaerostipes	STXBP6
85670	ENSG00000168958	rs7577008	0.902722277	0.873017339	0.697896524	0.813572821	-0.035579385	-0.083231275	0.130645049	-0.129238013	0.289984752	0.518739198	0.335108956	0.545850485	0.976721042	0.649394437	0.999982444	0.945067488	Bacteria.Firmicutes.Clostridia.Clostridiales.Lachnospiraceae.Anaerostipes	MFF
85671	ENSG00000168993	rs9328758	0.224244743	0.09954541	0.581494116	0.841915695	0.53082851	-0.527336333	0.276014349	-0.07282859	0.432682736	0.315665089	0.498277714	0.363723009	0.77518508	0.246116485	0.999982444	0.945067488	Bacteria.Firmicutes.Clostridia.Clostridiales.Lachnospiraceae.Anaerostipes	CPLX1
85672	ENSG00000168995	rs273694	0.032954758	0.031219773	0.168661269	0.188034265	1.221274775	-0.859807048	-0.859715471	0.570288311	0.560634149	0.390598064	0.617708433	0.428727191	0.404500947	0.140566989	0.999982444	0.88855034	Bacteria.Firmicutes.Clostridia.Clostridiales.Lachnospiraceae.Anaerostipes	SIGLEC7
85673	ENSG00000169018	rs66989829	0.740938089	0.504723542	0.701355614	0.45152362	0.128524537	-0.25191896	-0.164482739	0.319899184	0.3871171	0.375580834	0.427047771	0.422381496	0.951490987	0.526083392	0.999982444	0.918901107	Bacteria.Firmicutes.Clostridia.Clostridiales.Lachnospiraceae.Anaerostipes	FEM1B
85674	ENSG00000169019	rs73234586	0.29862105	0.033071845	0.463338243	0.480706123	0.267698077	-1.284581495	-0.213988402	0.481722459	0.255522247	0.590103353	0.290092472	0.67925997	0.814082573	0.144761604	0.999982444	0.930677205	Bacteria.Firmicutes.Clostridia.Clostridiales.Lachnospiraceae.Anaerostipes	COMMD8
85675	ENSG00000169032	rs8039880	0.349095818	0.289344533	0.596114111	0.570924911	-0.278271446	0.420245155	0.181557765	-0.25093732	0.295076723	0.393432964	0.340903427	0.440598462	0.835428016	0.412075991	0.999982444	0.930677205	Bacteria.Firmicutes.Clostridia.Clostridiales.Lachnospiraceae.Anaerostipes	MAP2K1
85676	ENSG00000169047	rs1025333	0.609002894	0.634382509	0.859282001	0.872484192	-0.137037399	0.304472462	0.054098375	-0.114584729	0.266635229	0.637259496	0.303953612	0.711137628	0.918791496	0.579377597	0.999982444	0.945067488	Bacteria.Firmicutes.Clostridia.Clostridiales.Lachnospiraceae.Anaerostipes	IRS1
85677	ENSG00000169062	rs1135496	0.982199669	0.666393108	0.346101312	0.521348174	-0.005660895	0.218166474	-0.271534916	0.363591879	0.252764004	0.503794849	0.286138536	0.563959707	0.979349717	0.590218414	0.999982444	0.930677205	Bacteria.Firmicutes.Clostridia.Clostridiales.Lachnospiraceae.Anaerostipes	UPF3A
85678	ENSG00000169071	rs3932420	0.288032035	0.48863118	0.466742258	0.829910558	-0.330803171	0.351279986	0.257335692	-0.118826126	0.308848404	0.504431369	0.351537462	0.550964163	0.802419423	0.518140797	0.999982444	0.945067488	Bacteria.Firmicutes.Clostridia.Clostridiales.Lachnospiraceae.Anaerostipes	ROR2
85679	ENSG00000169129	rs11196717	0.031490585	0.002279972	0.1559074	0.051153367	-0.578683188	1.284537884	0.431605934	-0.922188618	0.263323312	0.404624062	0.300695626	0.464270685	0.400541611	0.032969681	0.999982444	0.87419889	Bacteria.Firmicutes.Clostridia.Clostridiales.Lachnospiraceae.Anaerostipes	AFAP1L2
85680	ENSG00000169136	rs12971864	0.991204591	0.532390401	0.790049219	0.787553103	-0.003594616	-0.332960843	0.099783743	0.155624729	0.324849771	0.530477057	0.373261505	0.575137521	0.979349717	0.537749697	0.999982444	0.945067488	Bacteria.Firmicutes.Clostridia.Clostridiales.Lachnospiraceae.Anaerostipes	ATF5
85681	ENSG00000169139	rs12675926	0.951759079	0.798463019	0.988254291	0.932255293	-0.018426857	-0.091447152	0.005087201	0.035055412	0.303430916	0.356700673	0.34425377	0.410809051	0.979349717	0.625309725	0.999982444	0.952132446	Bacteria.Firmicutes.Clostridia.Clostridiales.Lachnospiraceae.Anaerostipes	UBE2V2
85682	ENSG00000169180	rs8051453	0.12436384	0.027567894	0.254999697	0.081953659	0.870950041	-0.787632841	-0.710600946	0.698570469	0.559544659	0.349544777	0.618841801	0.395478024	0.674571245	0.132343165	0.999982444	0.87419889	Bacteria.Firmicutes.Clostridia.Clostridiales.Lachnospiraceae.Anaerostipes	XPO6
85683	ENSG00000169189	rs4073332	0.057735968	0.043959051	0.471945361	0.513579171	-0.666173059	0.687585381	0.278920077	-0.247429685	0.344926273	0.334784953	0.385529026	0.376707325	0.518402765	0.167878798	0.999982444	0.930677205	Bacteria.Firmicutes.Clostridia.Clostridiales.Lachnospiraceae.Anaerostipes	NSMCE1
85684	ENSG00000169203	rs7195216	0.003057766	0.000235361	0.807600806	0.41607404	-0.712909589	0.850315771	-0.065614468	0.208723222	0.231813994	0.218568466	0.268359942	0.255038214	0.16119874	0.009901956	0.999982444	0.918901107	Bacteria.Firmicutes.Clostridia.Clostridiales.Lachnospiraceae.Anaerostipes	NPIPB12
85685	ENSG00000169217	rs35480350	0.604903188	0.977030355	0.790208336	0.800526098	-0.160884285	0.010787349	0.09275914	0.105993146	0.30947851	0.373245126	0.347254163	0.417810921	0.917972552	0.674759751	0.999982444	0.945067488	Bacteria.Firmicutes.Clostridia.Clostridiales.Lachnospiraceae.Anaerostipes	CD2BP2
85686	ENSG00000169220	rs10051765	0.431381732	0.155234073	0.950367719	0.664196439	0.288210994	-0.580799177	0.026395398	0.193223653	0.36404852	0.403968354	0.422447029	0.443084676	0.880338043	0.308247391	0.999982444	0.942202377	Bacteria.Firmicutes.Clostridia.Clostridiales.Lachnospiraceae.Anaerostipes	RGS14
85687	ENSG00000169228	rs6879874	0.141660709	0.127075295	0.021082801	0.020052962	1.018968899	-0.696135299	-1.772970434	1.160823559	0.685048425	0.450509404	0.750303918	0.487101186	0.692829618	0.275672344	0.999982444	0.87419889	Bacteria.Firmicutes.Clostridia.Clostridiales.Lachnospiraceae.Anaerostipes	RAB24
85688	ENSG00000169230	rs28362590	0.531842021	0.465883993	0.038546457	0.069875332	-0.375269937	0.27696999	-1.424236511	0.769267566	0.597083092	0.377628505	0.674609625	0.41748402	0.900151367	0.506548433	0.999982444	0.87419889	Bacteria.Firmicutes.Clostridia.Clostridiales.Lachnospiraceae.Anaerostipes	PRELID1
85689	ENSG00000169231	rs760077	0.680123621	0.825611631	0.997848557	0.455132478	-0.138430194	-0.071736109	-0.001014992	0.274538903	0.334269606	0.324289152	0.374996621	0.365410104	0.93701876	0.633803956	0.999982444	0.918901107	Bacteria.Firmicutes.Clostridia.Clostridiales.Lachnospiraceae.Anaerostipes	THBS3
85690	ENSG00000169252	rs1042719	0.677325489	0.151871068	0.921205687	0.365392553	-0.122442345	0.400667771	0.032236093	-0.300114135	0.292944971	0.27637528	0.324652429	0.329282939	0.93701876	0.306411283	0.999982444	0.905479798	Bacteria.Firmicutes.Clostridia.Clostridiales.Lachnospiraceae.Anaerostipes	ADRB2
85691	ENSG00000169313	rs12488803	0.215319968	0.119137337	0.680882464	0.688953751	0.328187257	-0.552367292	-0.129585008	0.16016498	0.262321998	0.349840337	0.313699668	0.39838087	0.764900077	0.26749673	0.999982444	0.945067488	Bacteria.Firmicutes.Clostridia.Clostridiales.Lachnospiraceae.Anaerostipes	P2RY12
85692	ENSG00000169359	rs112013645	0.702087239	0.899876967	0.392214495	0.238275392	-0.104795695	0.039960868	0.271669022	-0.448147297	0.272784519	0.316391773	0.315433003	0.376566769	0.942815118	0.657154857	0.999982444	0.888553476	Bacteria.Firmicutes.Clostridia.Clostridiales.Lachnospiraceae.Anaerostipes	SLC33A1
85693	ENSG00000169371	rs28432989	0.675939504	0.193131186	0.202222118	0.014286889	0.150516246	-0.471498501	-0.513254325	1.048116978	0.358477546	0.358611546	0.398470218	0.416478267	0.93700264	0.345298125	0.999982444	0.87419889	Bacteria.Firmicutes.Clostridia.Clostridiales.Lachnospiraceae.Anaerostipes	SNUPN
85694	ENSG00000169439	rs2678340	0.975295346	0.981761511	0.383792406	0.358966096	-0.014834931	-0.007705088	0.470492708	-0.34844418	0.477233396	0.335772511	0.536621148	0.377193997	0.979349717	0.676389011	0.999982444	0.905071494	Bacteria.Firmicutes.Clostridia.Clostridiales.Lachnospiraceae.Anaerostipes	SDC2
85695	ENSG00000169519	rs10835353	0.862395999	0.80951719	0.837068383	0.782037639	0.09706271	-0.120750222	-0.123880822	0.147890342	0.557823183	0.498932197	0.60002777	0.532371091	0.973336693	0.629203629	0.999982444	0.945067488	Bacteria.Firmicutes.Clostridia.Clostridiales.Lachnospiraceae.Anaerostipes	METTL15
85696	ENSG00000169570	rs55811049	0.818015164	0.800488468	0.865143512	0.904277243	-0.063699771	0.16157433	-0.054283625	0.085084133	0.275734609	0.636781802	0.318390901	0.704788304	0.965165947	0.625840831	0.999982444	0.947931904	Bacteria.Firmicutes.Clostridia.Clostridiales.Lachnospiraceae.Anaerostipes	DTWD2
85697	ENSG00000169598	rs7551237	0.598706631	0.83731013	0.727613728	0.549445863	-0.171747967	-0.106364073	0.125983081	0.358911386	0.32477792	0.515960493	0.360172841	0.596511535	0.915958608	0.636533637	0.999982444	0.930677205	Bacteria.Firmicutes.Clostridia.Clostridiales.Lachnospiraceae.Anaerostipes	DFFB
85698	ENSG00000169599	rs67347664	0.374631641	0.075866526	0.367246721	0.191158528	0.230939041	-1.076075251	-0.274276682	0.842480895	0.258354384	0.596643892	0.302108011	0.637898728	0.848361104	0.214821065	0.999982444	0.88855034	Bacteria.Firmicutes.Clostridia.Clostridiales.Lachnospiraceae.Anaerostipes	NFU1
85699	ENSG00000169609	rs57779835	0.458239706	0.075196235	0.724949751	0.54726877	-0.172347038	0.835157207	-0.093396323	-0.308677966	0.230988672	0.461977345	0.264314261	0.510230928	0.891798001	0.214184541	0.999982444	0.930677205	Bacteria.Firmicutes.Clostridia.Clostridiales.Lachnospiraceae.Anaerostipes	C15orf40
85700	ENSG00000169629	rs13408170	0.019884113	0.301429372	0.705281788	0.228975685	-0.617496084	0.288137976	0.118174487	0.372227894	0.258744062	0.276648433	0.311114326	0.30654732	0.33283733	0.418349221	0.999982444	0.888553476	Bacteria.Firmicutes.Clostridia.Clostridiales.Lachnospiraceae.Anaerostipes	RGPD8
85701	ENSG00000169660	rs77954010	0.827143248	0.129084392	0.668262192	0.347244304	-0.050197561	-0.577939603	0.113193689	0.421792045	0.228966455	0.376028447	0.262958727	0.445538661	0.966403225	0.278852222	0.999982444	0.905071494	Bacteria.Firmicutes.Clostridia.Clostridiales.Lachnospiraceae.Anaerostipes	HEXD
85702	ENSG00000169689	rs4969475	0.886989331	0.526973576	0.386874946	0.809958722	-0.065844584	0.234829032	-0.468358835	0.09986871	0.461532548	0.369226039	0.537683943	0.413629055	0.974523781	0.536826328	0.999982444	0.945067488	Bacteria.Firmicutes.Clostridia.Clostridiales.Lachnospiraceae.Anaerostipes	CENPX
85703	ENSG00000169715	rs55851109	0.044716453	0.003067976	0.109689038	0.161278895	0.474729913	-1.079502775	-0.435193017	0.584655314	0.231997029	0.351147678	0.268397268	0.412693457	0.471279233	0.039367592	0.999982444	0.887187268	Bacteria.Firmicutes.Clostridia.Clostridiales.Lachnospiraceae.Anaerostipes	MT1E
85704	ENSG00000169738	rs60208666	0.721408075	0.837845972	0.475672572	0.96210062	0.101106333	0.103769292	-0.226975639	-0.028427361	0.282337673	0.505060984	0.316396363	0.595980919	0.945081229	0.636533637	0.999982444	0.953176888	Bacteria.Firmicutes.Clostridia.Clostridiales.Lachnospiraceae.Anaerostipes	DCXR
85705	ENSG00000169752	rs62027649	0.819457945	0.621624214	0.666107665	0.339975942	0.082187242	-0.158777925	0.17010119	-0.369490968	0.358655251	0.320192265	0.392443513	0.384418729	0.965724903	0.575129873	0.999982444	0.905071494	Bacteria.Firmicutes.Clostridia.Clostridiales.Lachnospiraceae.Anaerostipes	NRG4
85706	ENSG00000169814	rs2470520	0.893237983	0.671043083	0.100644693	0.189287676	-0.040153492	-0.113724569	0.620079478	-0.416947634	0.298036621	0.266569899	0.372410444	0.314351669	0.975971981	0.59222678	0.999982444	0.88855034	Bacteria.Firmicutes.Clostridia.Clostridiales.Lachnospiraceae.Anaerostipes	BTD
85707	ENSG00000169826	rs2503849	0.086606033	0.05187185	0.142998094	0.087228127	1.29881	-0.90053975	-1.242846738	0.884455637	0.746650567	0.454810577	0.838412157	0.509475529	0.611538479	0.180382377	0.999982444	0.87419889	Bacteria.Firmicutes.Clostridia.Clostridiales.Lachnospiraceae.Anaerostipes	CSGALNACT2
85708	ENSG00000169919	rs781143	0.130831841	0.084112894	0.888549661	0.993048314	-0.582678918	0.514196477	-0.063580153	-0.00299146	0.38087208	0.293195464	0.451942374	0.342044405	0.674748239	0.225798732	0.999982444	0.956348458	Bacteria.Firmicutes.Clostridia.Clostridiales.Lachnospiraceae.Anaerostipes	GUSB
85709	ENSG00000169925	rs72766638	0.757590402	0.32226778	0.721197132	0.263626995	0.094941485	-0.516688571	-0.123475869	0.672279434	0.30633165	0.518094327	0.344531721	0.59627371	0.952274769	0.432574282	0.999982444	0.89744248	Bacteria.Firmicutes.Clostridia.Clostridiales.Lachnospiraceae.Anaerostipes	BRD3
85710	ENSG00000169951	rs4243233	0.069616898	0.104447903	0.405327842	0.709048737	-0.702515221	0.499385382	0.380603961	-0.136899768	0.380895954	0.303330682	0.454446372	0.365310709	0.556226598	0.252877784	0.999982444	0.945067488	Bacteria.Firmicutes.Clostridia.Clostridiales.Lachnospiraceae.Anaerostipes	ZNF764
85711	ENSG00000169967	rs12991768	0.285431506	0.115313441	0.666668111	0.52677193	0.412703277	-0.488609055	-0.180314693	0.219431891	0.383221407	0.306186399	0.416752803	0.344848018	0.802419423	0.263017917	0.999982444	0.930677205	Bacteria.Firmicutes.Clostridia.Clostridiales.Lachnospiraceae.Anaerostipes	MAP3K2
85712	ENSG00000170006	rs4696336	0.371786806	0.37174311	0.779083423	0.786026189	-0.903969128	0.501875742	0.316387809	-0.169901125	1.005243756	0.558051227	1.12328616	0.623304655	0.848361104	0.457275861	0.999982444	0.945067488	Bacteria.Firmicutes.Clostridia.Clostridiales.Lachnospiraceae.Anaerostipes	TMEM154
85713	ENSG00000170035	rs10930952	0.201082429	0.33500577	0.164198529	0.256157781	-0.961417557	0.404983468	1.148933146	-0.530174854	0.744498472	0.417002553	0.816739551	0.462851383	0.751277127	0.439766703	0.999982444	0.891684258	Bacteria.Firmicutes.Clostridia.Clostridiales.Lachnospiraceae.Anaerostipes	UBE2E3
85714	ENSG00000170074	rs568622302	0.170000654	0.002554795	0.722725212	0.957599857	-0.308087347	1.241627732	-0.088004395	0.025415783	0.222068202	0.395880449	0.246969933	0.476235761	0.73406833	0.035250072	0.999982444	0.953176888	Bacteria.Firmicutes.Clostridia.Clostridiales.Lachnospiraceae.Anaerostipes	FAM153A
85715	ENSG00000170113	rs4778555	0.218011725	0.605202542	0.146990949	0.342720277	-0.572817316	0.172804269	0.786576034	-0.379924176	0.460577506	0.332684242	0.535999172	0.397542366	0.769768772	0.56805191	0.999982444	0.905071494	Bacteria.Firmicutes.Clostridia.Clostridiales.Lachnospiraceae.Anaerostipes	NIPA1
85716	ENSG00000170145	rs10891289	0.782288304	0.641012119	0.557529896	0.349929174	0.104010953	-0.145488226	-0.246113136	0.347325738	0.374857932	0.310579059	0.417485513	0.368943059	0.957698072	0.581295048	0.999982444	0.905071494	Bacteria.Firmicutes.Clostridia.Clostridiales.Lachnospiraceae.Anaerostipes	SIK2
85717	ENSG00000170160	rs3883361	0.014905407	0.045052452	0.832346853	0.231750472	-0.551472851	0.681822668	-0.055293669	0.463223166	0.220573203	0.333741268	0.26016599	0.383789016	0.308642532	0.170938449	0.999982444	0.888553476	Bacteria.Firmicutes.Clostridia.Clostridiales.Lachnospiraceae.Anaerostipes	CCDC144A
85718	ENSG00000170175	rs12451961	0.000481611	0.003845097	0.112329144	0.415188905	-0.89731074	0.975972654	0.47946296	-0.306069902	0.244282347	0.325706666	0.297936969	0.373273023	0.055675605	0.044854024	0.999982444	0.918901107	Bacteria.Firmicutes.Clostridia.Clostridiales.Lachnospiraceae.Anaerostipes	CHRNB1
85719	ENSG00000170191	rs6138616	0.342126723	0.034626853	0.503693291	0.078763626	0.242877533	-1.548794305	-0.199096455	1.361608288	0.253825997	0.717928335	0.296110019	0.762563472	0.829374236	0.147597084	0.999982444	0.87419889	Bacteria.Firmicutes.Clostridia.Clostridiales.Lachnospiraceae.Anaerostipes	NANP
85720	ENSG00000170242	rs7933089	0.642787306	0.440192658	0.750746153	0.508747059	0.293051558	-0.312831089	-0.226828659	0.299559471	0.628937084	0.402842137	0.711097705	0.450870086	0.931232928	0.494075163	0.999982444	0.930677205	Bacteria.Firmicutes.Clostridia.Clostridiales.Lachnospiraceae.Anaerostipes	USP47
85721	ENSG00000170248	rs11129565	0.94386878	0.948420575	0.89875548	0.972370831	-0.024052144	-0.029352481	0.047783986	-0.017366777	0.340312157	0.45201582	0.374118016	0.499525503	0.979016861	0.668126371	0.999982444	0.953621713	Bacteria.Firmicutes.Clostridia.Clostridiales.Lachnospiraceae.Anaerostipes	PDCD6IP
85722	ENSG00000170291	rs2074222	0.236634019	0.154133201	0.425621121	0.348175173	0.57066381	-0.540374496	-0.435200497	0.396389138	0.47782155	0.374834062	0.542867742	0.419520275	0.785091705	0.307320881	0.999982444	0.905071494	Bacteria.Firmicutes.Clostridia.Clostridiales.Lachnospiraceae.Anaerostipes	ELP5
85723	ENSG00000170298	rs1682192	0.273526875	0.292259716	0.669949987	0.561969397	0.832737349	-0.435831558	0.399801923	-0.29663329	0.754171897	0.410519123	0.933831838	0.508921449	0.800578841	0.414617099	0.999982444	0.930677205	Bacteria.Firmicutes.Clostridia.Clostridiales.Lachnospiraceae.Anaerostipes	LGALS9B
85724	ENSG00000170322	rs7948511	0.208689834	0.022217969	0.599831809	0.134553587	0.447688896	-0.635687587	-0.216516582	0.485094712	0.352625336	0.27145111	0.410702139	0.320199853	0.759399028	0.120803407	0.999982444	0.87419889	Bacteria.Firmicutes.Clostridia.Clostridiales.Lachnospiraceae.Anaerostipes	NFRKB
85725	ENSG00000170323	rs2044822	0.856863541	0.58442295	0.321528817	0.019726651	-0.033079314	-0.151804726	-0.20849808	0.743400551	0.182682833	0.276190464	0.20874393	0.311085978	0.972796988	0.561106269	0.999982444	0.87419889	Bacteria.Firmicutes.Clostridia.Clostridiales.Lachnospiraceae.Anaerostipes	FABP4
85726	ENSG00000170373	rs113896553	0.019301056	0.004570603	0.287936556	0.244097917	-0.791880708	0.889598416	0.401725623	-0.410077993	0.330169097	0.302983942	0.374988954	0.348913925	0.330556271	0.050342461	0.999982444	0.888553476	Bacteria.Firmicutes.Clostridia.Clostridiales.Lachnospiraceae.Anaerostipes	CST1
85727	ENSG00000170379	rs7795149	0.68517297	0.496731981	0.922893287	0.857771006	-0.203984014	0.237490601	0.054665006	-0.072761455	0.50093328	0.347501692	0.562625092	0.404422581	0.938165683	0.521938792	0.999982444	0.945067488	Bacteria.Firmicutes.Clostridia.Clostridiales.Lachnospiraceae.Anaerostipes	TCAF2
85728	ENSG00000170430	rs1008982	0.011481521	0.000743496	0.060030164	0.048804141	0.856301317	-1.14263836	-0.68589369	0.731962933	0.329302533	0.322953584	0.358460309	0.364631238	0.27226568	0.01990296	0.999982444	0.87419889	Bacteria.Firmicutes.Clostridia.Clostridiales.Lachnospiraceae.Anaerostipes	MGMT
85729	ENSG00000170458	rs113066026	0.489186367	0.278732333	0.459120103	0.347479318	0.190102378	-0.398551861	-0.227507363	0.410983697	0.27333363	0.364919849	0.305518058	0.434334894	0.896402925	0.404194812	0.999982444	0.905071494	Bacteria.Firmicutes.Clostridia.Clostridiales.Lachnospiraceae.Anaerostipes	CD14
85730	ENSG00000170464	rs3923060	0.268038152	0.086237278	0.338680497	0.596276586	0.493619041	-0.4994019	0.502817407	-0.178067917	0.44190935	0.286748651	0.521720619	0.33449889	0.799276789	0.227940714	0.999982444	0.930677205	Bacteria.Firmicutes.Clostridia.Clostridiales.Lachnospiraceae.Anaerostipes	DNAJC18
85731	ENSG00000170473	rs772700	0.05286674	0.038781732	0.066580345	0.056541466	1.523667599	-0.961107561	-1.694405911	1.026486163	0.772865415	0.455811155	0.908365591	0.528867854	0.506656135	0.157128326	0.999982444	0.87419889	Bacteria.Firmicutes.Clostridia.Clostridiales.Lachnospiraceae.Anaerostipes	PYM1
85732	ENSG00000170482	rs11242462	0.405250161	0.944074315	0.070605294	0.196446143	-0.249155791	0.018734132	0.62853423	-0.408054573	0.297445984	0.266043776	0.34201865	0.312700807	0.866052469	0.667078833	0.999982444	0.888553476	Bacteria.Firmicutes.Clostridia.Clostridiales.Lachnospiraceae.Anaerostipes	SLC23A1
85733	ENSG00000170502	rs7690728	0.564613051	0.543008412	0.560855838	0.913570242	0.15139024	-0.319786977	-0.172407713	-0.06283993	0.261504127	0.523005901	0.29495039	0.576761101	0.907737576	0.54174056	0.999982444	0.948679354	Bacteria.Firmicutes.Clostridia.Clostridiales.Lachnospiraceae.Anaerostipes	NUDT9
85734	ENSG00000170509	rs4525935	0.256837599	0.054551767	0.977298513	0.401708746	0.466976718	-0.681450771	-0.013208505	0.321706264	0.408267275	0.348170861	0.462417729	0.38116085	0.794306523	0.184403294	0.999982444	0.918408376	Bacteria.Firmicutes.Clostridia.Clostridiales.Lachnospiraceae.Anaerostipes	HSD17B13
85735	ENSG00000170634	rs1075264	0.316588825	0.078527938	0.750058173	0.995460407	0.310631365	-0.54982728	0.111761053	0.001945826	0.307815271	0.307680181	0.349367582	0.340706027	0.824223047	0.218106716	0.999982444	0.956348458	Bacteria.Firmicutes.Clostridia.Clostridiales.Lachnospiraceae.Anaerostipes	ACYP2
85736	ENSG00000170638	rs116914202	0.439002515	0.352869792	0.431912491	0.206088449	-0.206750522	0.581824309	0.239000632	-0.863669059	0.265544025	0.621846727	0.302239084	0.676344309	0.882606785	0.446133597	0.999982444	0.888553476	Bacteria.Firmicutes.Clostridia.Clostridiales.Lachnospiraceae.Anaerostipes	TRABD
85737	ENSG00000170667	rs7794729	0.123892384	0.1902509	0.771435718	0.926217835	0.868019557	-0.538300651	-0.188296777	0.041992302	0.556950799	0.406739355	0.645529191	0.451729853	0.674384521	0.343347243	0.999982444	0.950931303	Bacteria.Firmicutes.Clostridia.Clostridiales.Lachnospiraceae.Anaerostipes	RASA4B
85738	ENSG00000170703	rs114722761	0.507194482	0.911896183	0.282785403	0.540453647	0.185842311	-0.050548478	-0.335056126	0.334696437	0.278688059	0.455095694	0.309401237	0.543931079	0.896402925	0.658392859	0.999982444	0.930677205	Bacteria.Firmicutes.Clostridia.Clostridiales.Lachnospiraceae.Anaerostipes	TTLL6
85739	ENSG00000170734	rs9472090	0.833486708	0.409950634	0.85009753	0.877893276	0.058108804	-0.456606484	0.059358722	0.092900828	0.275312052	0.550624103	0.312847314	0.602323864	0.967767388	0.479509479	0.999982444	0.945067488	Bacteria.Firmicutes.Clostridia.Clostridiales.Lachnospiraceae.Anaerostipes	POLH
85740	ENSG00000170745	rs6531061	0.133558896	0.003783974	0.647034428	0.893678056	-0.472439813	0.931986314	-0.158173396	0.04897055	0.311036784	0.310451542	0.343861866	0.364994368	0.674962767	0.044751256	0.999982444	0.946461399	Bacteria.Firmicutes.Clostridia.Clostridiales.Lachnospiraceae.Anaerostipes	KCNS3
85741	ENSG00000170776	rs17074	0.501497307	0.915398373	0.810867499	0.113216322	-0.168847844	-0.04027838	0.067978569	0.71548021	0.249830383	0.377705609	0.282928516	0.445716188	0.896402925	0.659492765	0.999982444	0.87419889	Bacteria.Firmicutes.Clostridia.Clostridiales.Lachnospiraceae.Anaerostipes	AKAP13
85742	ENSG00000170802	rs79247094	0.47911034	0.098431576	0.846753658	0.287115232	-0.179314027	1.129386648	0.05782387	-0.773750363	0.2519239	0.673780602	0.298025545	0.721013538	0.896402925	0.244068037	0.999982444	0.9013197	Bacteria.Firmicutes.Clostridia.Clostridiales.Lachnospiraceae.Anaerostipes	FOXN2
85743	ENSG00000170846	rs28667650	0.511182378	0.010597609	0.900391795	0.103557851	-0.161483657	1.485110215	-0.034804586	-1.04311647	0.244458283	0.564550433	0.276998671	0.631936486	0.896402925	0.082607664	0.999982444	0.87419889	Bacteria.Firmicutes.Clostridia.Clostridiales.Lachnospiraceae.Anaerostipes
85744	ENSG00000170854	rs4857303	0.486470221	0.477472107	0.230632834	0.239878391	-0.310732908	0.327607975	0.61098572	-0.59849082	0.443988777	0.458549638	0.504988457	0.504633962	0.896402925	0.511550237	0.999982444	0.888553476	Bacteria.Firmicutes.Clostridia.Clostridiales.Lachnospiraceae.Anaerostipes	RIOX2
85745	ENSG00000170860	rs12493301	0.541232305	0.334929253	0.815681375	0.479439618	-0.31845797	0.416209042	0.132107139	-0.339204645	0.5185407	0.428492954	0.564473233	0.476917785	0.902646434	0.439766703	0.999982444	0.929817384	Bacteria.Firmicutes.Clostridia.Clostridiales.Lachnospiraceae.Anaerostipes	LSM3
85746	ENSG00000170889	rs11881993	0.449885222	0.266302753	0.632094041	0.618331636	0.287168565	-0.383238557	-0.20787648	0.209613299	0.377789978	0.34183781	0.432158799	0.418740448	0.885832125	0.399442019	0.999982444	0.933302485	Bacteria.Firmicutes.Clostridia.Clostridiales.Lachnospiraceae.Anaerostipes	RPS9
85747	ENSG00000170892	rs34629529	0.175682398	0.099517985	0.04397942	0.015336185	0.533389687	-0.640332785	-0.874498185	1.053060324	0.389658286	0.383273398	0.425835023	0.423070156	0.737340717	0.246116485	0.999982444	0.87419889	Bacteria.Firmicutes.Clostridia.Clostridiales.Lachnospiraceae.Anaerostipes	TSEN34
85748	ENSG00000170906	rs254262	0.397637399	0.437712513	0.050425274	0.050798113	0.251822565	-0.326612019	-0.651474164	0.906746041	0.295781977	0.418305028	0.326920126	0.455776818	0.861226597	0.493538432	0.999982444	0.87419889	Bacteria.Firmicutes.Clostridia.Clostridiales.Lachnospiraceae.Anaerostipes	NDUFA3
85749	ENSG00000170909	rs10416946	0.186775596	0.084051397	0.587867984	0.347029834	0.554124568	-0.686945045	-0.254409288	0.404885864	0.415373057	0.39161743	0.467153785	0.4274892	0.744085632	0.225798732	0.999982444	0.905071494	Bacteria.Firmicutes.Clostridia.Clostridiales.Lachnospiraceae.Anaerostipes	OSCAR
85750	ENSG00000170915	rs9367481	0.284988879	0.207051923	0.227171962	0.208567795	0.323187032	-0.548194519	-0.410732211	0.584781509	0.299821814	0.430217739	0.336933721	0.460482311	0.802419423	0.356862889	0.999982444	0.888553476	Bacteria.Firmicutes.Clostridia.Clostridiales.Lachnospiraceae.Anaerostipes	PAQR8
85751	ENSG00000170921	rs9889828	0.265464525	0.194564633	0.352245704	0.27964807	0.750421796	-0.66192672	-0.650926177	0.57773438	0.668171017	0.505089795	0.694794862	0.52999952	0.798362794	0.34620421	0.999982444	0.900832863	Bacteria.Firmicutes.Clostridia.Clostridiales.Lachnospiraceae.Anaerostipes	TANC2
85752	ENSG00000170954	rs62115496	0.364215056	0.0363579	0.447877695	0.120131798	0.205580463	-1.341251702	-0.197429722	1.092778817	0.225004697	0.627805264	0.258580367	0.694006397	0.847381242	0.150800397	0.999982444	0.87419889	Bacteria.Firmicutes.Clostridia.Clostridiales.Lachnospiraceae.Anaerostipes	ZNF415
85753	ENSG00000170955	rs11544764	0.39452873	0.362574756	0.362111863	0.356810574	0.276057744	-0.373548882	-0.326221854	0.452533214	0.322109204	0.407439496	0.355473524	0.487665551	0.860223533	0.452355724	0.999982444	0.905071494	Bacteria.Firmicutes.Clostridia.Clostridiales.Lachnospiraceae.Anaerostipes	CAVIN3
85754	ENSG00000170956	rs7257798	0.016911738	4.55E-05	0.536196219	0.828371616	-0.481156047	1.296180958	0.140949691	-0.076270185	0.196327157	0.296818401	0.226669384	0.350422312	0.317570463	0.003561143	0.999982444	0.945067488	Bacteria.Firmicutes.Clostridia.Clostridiales.Lachnospiraceae.Anaerostipes	CEACAM3
85755	ENSG00000171017	rs511650	0.005679803	0.000339375	0.144634848	0.106256564	1.023598817	-1.105048827	-0.583758698	0.539726168	0.358007359	0.292322393	0.395436095	0.329575825	0.202031014	0.012267011	0.999982444	0.87419889	Bacteria.Firmicutes.Clostridia.Clostridiales.Lachnospiraceae.Anaerostipes	LRRC8E
85756	ENSG00000171045	rs7001793	0.118359241	0.068789237	0.246541389	0.165001976	1.223238704	-0.817500116	-0.990233823	0.68156716	0.773070922	0.441889339	0.846956176	0.485440789	0.66269481	0.204960309	0.999982444	0.887187268	Bacteria.Firmicutes.Clostridia.Clostridiales.Lachnospiraceae.Anaerostipes	TSNARE1
85757	ENSG00000171055	rs13031586	0.547184451	0.540327738	0.883068356	0.949874855	0.258502641	-0.27808086	0.076976335	-0.031533828	0.427203195	0.451781541	0.521339775	0.499716401	0.903402406	0.541246319	0.999982444	0.953176888	Bacteria.Firmicutes.Clostridia.Clostridiales.Lachnospiraceae.Anaerostipes	FEZ2
85758	ENSG00000171103	rs55785599	0.111718129	0.33290204	0.214384043	0.445736751	-0.484936905	0.371161208	0.46904244	-0.322726411	0.300815649	0.380505042	0.374134999	0.420690399	0.654063533	0.439615986	0.999982444	0.918901107	Bacteria.Firmicutes.Clostridia.Clostridiales.Lachnospiraceae.Anaerostipes	TRMT61B
85759	ENSG00000171109	rs13098637	0.213597889	0.084510375	0.600603706	0.828842634	-0.427876819	0.843915434	0.19766552	-0.121213824	0.340706849	0.481832247	0.375740789	0.558472612	0.764900077	0.226392138	0.999982444	0.945067488	Bacteria.Firmicutes.Clostridia.Clostridiales.Lachnospiraceae.Anaerostipes	MFN1
85760	ENSG00000171130	rs10807974	0.976657706	0.792401784	0.266669867	0.137079548	-0.007957979	-0.079545361	-0.347431886	0.524307452	0.270951118	0.301009885	0.310139535	0.348363094	0.979349717	0.624259241	0.999982444	0.87419889	Bacteria.Firmicutes.Clostridia.Clostridiales.Lachnospiraceae.Anaerostipes	ATP6V0E2
85761	ENSG00000171160	rs11189303	0.380687136	0.497783619	0.686684665	0.984794214	0.211576437	-0.653756638	-0.115603587	-0.019048788	0.23973536	0.958941442	0.285342153	0.995695733	0.851398847	0.521938792	0.999982444	0.956348458	Bacteria.Firmicutes.Clostridia.Clostridiales.Lachnospiraceae.Anaerostipes	MORN4
85762	ENSG00000171234	rs10006595	0.515115661	0.799688967	0.992942849	0.249088367	0.163559908	-0.09626949	-0.002549173	-0.488495348	0.249931296	0.377860602	0.28711722	0.420094154	0.896402925	0.625840831	0.999982444	0.888553476	Bacteria.Firmicutes.Clostridia.Clostridiales.Lachnospiraceae.Anaerostipes	UGT2B7
85763	ENSG00000171236	rs1610090	8.82E-06	3.52E-06	0.001034962	0.000458384	-4.119208743	2.33502945	3.249089316	-1.883338671	0.854794666	0.461041957	0.946387899	0.51060247	0.004850878	0.000692597	0.999982444	0.828086729	Bacteria.Firmicutes.Clostridia.Clostridiales.Lachnospiraceae.Anaerostipes	LRG1
85764	ENSG00000171243	rs886757	0.913990831	0.924319084	0.280478232	0.246115771	0.031248985	0.036845564	-0.365096852	0.516334104	0.288219407	0.386390261	0.33551483	0.441223536	0.976721042	0.661554364	0.999982444	0.888553476	Bacteria.Firmicutes.Clostridia.Clostridiales.Lachnospiraceae.Anaerostipes	SOSTDC1
85765	ENSG00000171291	rs286237	0.326535112	0.093967411	0.859656109	0.522692301	0.288062525	-0.507786992	-0.060408043	0.214084448	0.291424167	0.298817133	0.340319182	0.333139458	0.828789946	0.238016855	0.999982444	0.930677205	Bacteria.Firmicutes.Clostridia.Clostridiales.Lachnospiraceae.Anaerostipes	ZNF439
85766	ENSG00000171298	rs2304849	0.07544782	0.006259533	0.167648032	0.148206025	0.525093738	-0.818636281	-0.455344619	0.509435204	0.290718571	0.289853679	0.326377001	0.348206167	0.585121954	0.062264287	0.999982444	0.87419889	Bacteria.Firmicutes.Clostridia.Clostridiales.Lachnospiraceae.Anaerostipes	GAA
85767	ENSG00000171302	rs2377010	0.305039254	0.040132332	0.336796857	0.07413852	0.234885458	-1.344908163	-0.258054548	1.227632836	0.227223097	0.642360143	0.266706736	0.676551082	0.821203015	0.16092786	0.999982444	0.87419889	Bacteria.Firmicutes.Clostridia.Clostridiales.Lachnospiraceae.Anaerostipes	CANT1
85768	ENSG00000171311	rs4919098	0.783133705	0.815265207	0.91274245	0.487260381	-0.081021764	0.091694452	0.035855944	-0.340182376	0.293172698	0.39089693	0.325960426	0.486953135	0.957698072	0.63057877	0.999982444	0.930677205	Bacteria.Firmicutes.Clostridia.Clostridiales.Lachnospiraceae.Anaerostipes	EXOSC1
85769	ENSG00000171314	rs4304701	0.01171325	0.002030142	0.015997577	0.005434967	0.936249498	-0.904800291	-0.980634895	0.910939432	0.361100601	0.281571527	0.396600727	0.316863045	0.275991581	0.032243819	0.999982444	0.852304156	Bacteria.Firmicutes.Clostridia.Clostridiales.Lachnospiraceae.Anaerostipes	PGAM1
85770	ENSG00000171320	rs58990143	0.629187599	0.785637658	0.466263122	0.169183662	0.141941839	-0.10653472	-0.237741197	0.74179826	0.292582631	0.390110175	0.324419732	0.533647846	0.928353649	0.62340583	0.999982444	0.88855034	Bacteria.Firmicutes.Clostridia.Clostridiales.Lachnospiraceae.Anaerostipes	ESCO2
85771	ENSG00000171368	rs381176	0.4981725	0.406379042	0.607668909	0.564816863	-0.254966284	0.308983236	-0.213738388	0.238395156	0.374328662	0.369761586	0.41432581	0.412008393	0.896402925	0.478059787	0.999982444	0.930677205	Bacteria.Firmicutes.Clostridia.Clostridiales.Lachnospiraceae.Anaerostipes	TPPP
85772	ENSG00000171431	rs929268	0.965773684	0.488264632	0.942587212	0.341933151	-0.011749034	0.310458754	0.022088073	-0.473736689	0.272772625	0.445435832	0.305534593	0.494891989	0.979349717	0.518007701	0.999982444	0.905071494	Bacteria.Firmicutes.Clostridia.Clostridiales.Lachnospiraceae.Anaerostipes	KRT20
85773	ENSG00000171456	rs1737896	0.177530576	0.319756423	0.154168692	0.331037928	-0.651284572	0.399241136	0.764450448	-0.41876373	0.477849396	0.398239601	0.530312115	0.427642116	0.73929649	0.431233833	0.999982444	0.905071494	Bacteria.Firmicutes.Clostridia.Clostridiales.Lachnospiraceae.Anaerostipes	ASXL1
85774	ENSG00000171469	rs10407111	0.339352647	0.017601935	0.799503432	0.357525196	0.260694346	-0.997193461	-0.079576077	0.462081732	0.270874365	0.409523546	0.312042997	0.498700795	0.829374236	0.105699304	0.999982444	0.905071494	Bacteria.Firmicutes.Clostridia.Clostridiales.Lachnospiraceae.Anaerostipes	ZNF561
85775	ENSG00000171530	rs1963059	0.85436998	0.957686773	0.984752792	0.757078508	0.076439026	-0.017006145	-0.00927189	-0.112040858	0.414830339	0.319312868	0.48333249	0.360716277	0.972243355	0.670604292	0.999982444	0.945067488	Bacteria.Firmicutes.Clostridia.Clostridiales.Lachnospiraceae.Anaerostipes	TBCA
85776	ENSG00000171574	rs35269060	0.803049566	0.576149283	0.186787132	0.207665887	-0.073045166	-0.207296253	0.437957229	-0.531462064	0.29170439	0.368980111	0.32830246	0.417657126	0.962871508	0.555920541	0.999982444	0.888553476	Bacteria.Firmicutes.Clostridia.Clostridiales.Lachnospiraceae.Anaerostipes	ZNF584
85777	ENSG00000171596	rs75677385	0.383936851	0.059752809	0.760615714	0.873223793	-0.193355796	0.977195531	-0.077436112	-0.089466783	0.22059962	0.510131074	0.253111469	0.558518019	0.853557058	0.19113133	0.999982444	0.945067488	Bacteria.Firmicutes.Clostridia.Clostridiales.Lachnospiraceae.Anaerostipes	NMUR1
85778	ENSG00000171603	rs2788604	0.511656482	0.427329559	0.7086997	0.601354568	-0.213489918	0.212301671	-0.145544877	0.182221551	0.323550972	0.265809232	0.387891682	0.347100328	0.896402925	0.489589093	0.999982444	0.930677205	Bacteria.Firmicutes.Clostridia.Clostridiales.Lachnospiraceae.Anaerostipes	CLSTN1
85779	ENSG00000171621	rs1294023	0.825385905	0.77180217	0.732258031	0.242465639	-0.0540879	0.131913164	0.094449373	-0.587412818	0.244187564	0.452979296	0.274901756	0.498052931	0.966403225	0.622420394	0.999982444	0.888553476	Bacteria.Firmicutes.Clostridia.Clostridiales.Lachnospiraceae.Anaerostipes	SPSB1
85780	ENSG00000171649	rs58449774	0.915283092	0.807986607	0.170176503	0.080605126	-0.020962445	0.063864695	0.315497645	-0.507471529	0.196304255	0.261739007	0.22750451	0.285992454	0.976721042	0.629143906	0.999982444	0.87419889	Bacteria.Firmicutes.Clostridia.Clostridiales.Lachnospiraceae.Anaerostipes	ZIK1
85781	ENSG00000171723	rs28668348	0.506999201	0.334438509	0.579833127	0.43065191	0.185135403	-0.623123573	-0.178699985	0.544410817	0.277499945	0.640858671	0.321183699	0.686569295	0.896402925	0.439766703	0.999982444	0.918901107	Bacteria.Firmicutes.Clostridia.Clostridiales.Lachnospiraceae.Anaerostipes	GPHN
85782	ENSG00000171763	rs60476496	0.058701453	0.006230258	0.071040618	0.008525516	-0.596886935	1.325646718	0.639658061	-1.374505873	0.310273968	0.469090147	0.348623177	0.506880082	0.522003718	0.062214232	0.999982444	0.87419889	Bacteria.Firmicutes.Clostridia.Clostridiales.Lachnospiraceae.Anaerostipes	SPATA5L1
85783	ENSG00000171766	rs1365610	0.878682522	0.587304716	0.439899832	0.495597606	0.040376852	-0.217281214	0.230722251	-0.294980232	0.263500699	0.398375612	0.296917013	0.430482653	0.974427458	0.561712001	0.999982444	0.930677205	Bacteria.Firmicutes.Clostridia.Clostridiales.Lachnospiraceae.Anaerostipes	GATM
85784	ENSG00000171792	rs2070990	0.426093589	0.419707485	0.122599828	0.053775612	-0.306830274	0.344961385	0.670022234	-0.930290461	0.383132016	0.424826349	0.428402626	0.473735373	0.879134364	0.485045009	0.999982444	0.87419889	Bacteria.Firmicutes.Clostridia.Clostridiales.Lachnospiraceae.Anaerostipes	RHNO1
85785	ENSG00000171806	rs6704382	0.470136969	0.253257397	0.466474536	0.719362891	-0.253388543	0.342839184	-0.33185336	0.134916364	0.348808093	0.29746448	0.453060132	0.373883311	0.895686308	0.39035947	0.999982444	0.945067488	Bacteria.Firmicutes.Clostridia.Clostridiales.Lachnospiraceae.Anaerostipes	METTL18
85786	ENSG00000171811	rs10444007	0.082994642	0.346631078	0.485985354	0.725933296	-0.600437158	0.25601662	0.281678067	0.108904559	0.341104573	0.270084171	0.402024936	0.309356849	0.605564172	0.443263866	0.999982444	0.945067488	Bacteria.Firmicutes.Clostridia.Clostridiales.Lachnospiraceae.Anaerostipes	CFAP46
85787	ENSG00000171840	rs7136756	0.772671697	0.276074861	0.999537234	0.486392616	0.103037435	-0.583306737	0.000232407	0.398436359	0.35521511	0.531111644	0.399193566	0.569201578	0.955964779	0.40313449	0.999982444	0.930677205	Bacteria.Firmicutes.Clostridia.Clostridiales.Lachnospiraceae.Anaerostipes	NINJ2
85788	ENSG00000171853	rs7606870	0.824443275	0.381167653	0.593129948	0.287385393	0.061812983	-0.486186298	-0.16913307	0.635460704	0.277539974	0.551452703	0.31500746	0.592484218	0.966403225	0.463168421	0.999982444	0.9013197	Bacteria.Firmicutes.Clostridia.Clostridiales.Lachnospiraceae.Anaerostipes	TRAPPC12
85789	ENSG00000171864	rs4813708	0.73079637	0.303181871	0.115090279	0.105064333	0.1002389	-0.296414557	0.535543269	-0.567352015	0.290103565	0.285636896	0.335387771	0.345238885	0.949814334	0.419246636	0.999982444	0.87419889	Bacteria.Firmicutes.Clostridia.Clostridiales.Lachnospiraceae.Anaerostipes	PRND
85790	ENSG00000171867	rs2756271	0.161483328	0.155423566	0.387081984	0.529045512	-0.752036085	0.511784618	0.52133457	-0.266116508	0.531106217	0.356131894	0.598763529	0.420532783	0.720758483	0.308247391	0.999982444	0.930677205	Bacteria.Firmicutes.Clostridia.Clostridiales.Lachnospiraceae.Anaerostipes	PRNP
85791	ENSG00000171903	rs12985091	0.000844066	1.72E-05	0.306308711	0.151394952	0.665034696	-0.810225822	0.220831907	-0.285686676	0.190115885	0.174707127	0.214193953	0.19683014	0.072084942	0.001763042	0.999982444	0.87419889	Bacteria.Firmicutes.Clostridia.Clostridiales.Lachnospiraceae.Anaerostipes	CYP4F11
85792	ENSG00000171916	rs62076318	0.418832635	0.795732505	0.114727183	0.228773711	0.232443581	-0.202493768	-0.523669094	1.042447808	0.285717937	0.77905368	0.327617391	0.858128647	0.875716728	0.62469639	0.999982444	0.888553476	Bacteria.Firmicutes.Clostridia.Clostridiales.Lachnospiraceae.Anaerostipes	LGALS9C
85793	ENSG00000171928	rs10886	0.314941454	0.127197726	0.766045349	0.849420107	0.370574279	-0.461564041	-0.122549749	0.065928746	0.365957263	0.298802698	0.410164836	0.345891885	0.824223047	0.275704886	0.999982444	0.945067488	Bacteria.Firmicutes.Clostridia.Clostridiales.Lachnospiraceae.Anaerostipes	TVP23B
85794	ENSG00000171943	rs1322184619	0.145806609	0.048975788	0.550866237	0.727377186	0.681269193	-0.678019175	0.298998135	-0.128291746	0.462857391	0.338023245	0.498713419	0.366441348	0.698679474	0.176507353	0.999982444	0.945067488	Bacteria.Firmicutes.Clostridia.Clostridiales.Lachnospiraceae.Anaerostipes	SRGAP2C
85795	ENSG00000171984	rs6116933	0.565365941	0.117649685	0.619576777	0.592973271	0.20156675	-0.671702234	0.193034359	-0.276295062	0.348852685	0.423673037	0.386995356	0.514376311	0.907737576	0.265836963	0.999982444	0.930677205	Bacteria.Firmicutes.Clostridia.Clostridiales.Lachnospiraceae.Anaerostipes	SHLD1
85796	ENSG00000172006	rs1736189	0.002537716	0.026267079	0.519458076	0.83782485	-0.65178175	0.709565228	0.16287507	0.07114343	0.207664144	0.3121261	0.251486337	0.346220186	0.146683452	0.128892279	0.999982444	0.945067488	Bacteria.Firmicutes.Clostridia.Clostridiales.Lachnospiraceae.Anaerostipes	ZNF554
85797	ENSG00000172009	rs941408	0.172021162	0.025727397	0.582485917	0.107627587	-0.361149804	0.901907298	0.175504441	-0.715782448	0.261565128	0.395245381	0.317666682	0.438828032	0.736064799	0.12770918	0.999982444	0.87419889	Bacteria.Firmicutes.Clostridia.Clostridiales.Lachnospiraceae.Anaerostipes	THOP1
85798	ENSG00000172058	rs150490	0.828356109	0.689651345	0.010039265	0.031886048	-0.089937744	-0.106413089	1.390011299	-0.725568358	0.41317979	0.265311438	0.52434931	0.330955554	0.966403225	0.596136691	0.999982444	0.87419889	Bacteria.Firmicutes.Clostridia.Clostridiales.Lachnospiraceae.Anaerostipes	SERF1A
85799	ENSG00000172061	rs6789147	0.02769946	0.020413397	0.465033407	0.354042349	1.166388589	-0.879742964	-0.419544022	0.378366363	0.518088152	0.370265232	0.570924005	0.405386105	0.379512095	0.114513154	0.999982444	0.905071494	Bacteria.Firmicutes.Clostridia.Clostridiales.Lachnospiraceae.Anaerostipes	LRRC15
85800	ENSG00000172062	rs150490	2.92E-05	4.58E-05	0.050691182	0.063699788	-1.862904096	1.162651283	1.047801875	-0.626648351	0.414817764	0.266363216	0.526427996	0.332267565	0.008544161	0.003561143	0.999982444	0.87419889	Bacteria.Firmicutes.Clostridia.Clostridiales.Lachnospiraceae.Anaerostipes	SMN1
85801	ENSG00000172113	rs35190747	0.095327266	0.055817895	0.192500523	0.206783145	0.529910054	-0.735253547	-0.475377101	0.535139785	0.313151526	0.37767495	0.361042848	0.419720973	0.628069421	0.185877529	0.999982444	0.888553476	Bacteria.Firmicutes.Clostridia.Clostridiales.Lachnospiraceae.Anaerostipes	NME6
85802	ENSG00000172115	rs10215217	0.279459199	0.353885745	0.210454617	0.408857498	0.361681887	-0.431632828	-0.472630602	0.417161991	0.331666729	0.462304976	0.373732966	0.501878972	0.800578841	0.446288272	0.999982444	0.918901107	Bacteria.Firmicutes.Clostridia.Clostridiales.Lachnospiraceae.Anaerostipes	CYCS
85803	ENSG00000172123	rs11657183	0.643912609	0.74161562	0.34333156	0.142476017	0.137300097	-0.148007287	-0.313081163	0.774779826	0.295671159	0.447012775	0.3280177	0.521964997	0.931232928	0.612310885	0.999982444	0.87419889	Bacteria.Firmicutes.Clostridia.Clostridiales.Lachnospiraceae.Anaerostipes	SLFN12
85804	ENSG00000172139	rs73225608	0.335458723	0.003384284	0.500093482	0.063147271	0.219446319	-1.304844827	-0.170899378	0.934722599	0.226172416	0.429143693	0.252035443	0.494555978	0.829374236	0.041759234	0.999982444	0.87419889	Bacteria.Firmicutes.Clostridia.Clostridiales.Lachnospiraceae.Anaerostipes	SLC9C1
85805	ENSG00000172171	rs2269915	0.261213857	0.080044573	0.235303137	0.142921635	0.320443764	-1.005405976	-0.383296192	0.938498508	0.282768084	0.565536168	0.320016929	0.632978768	0.796624185	0.220647509	0.999982444	0.87419889	Bacteria.Firmicutes.Clostridia.Clostridiales.Lachnospiraceae.Anaerostipes	TEFM
85806	ENSG00000172236	rs77309587	0.647082224	0.051872078	0.889101563	0.273584719	0.112101963	-0.861868804	-0.039487477	0.523076519	0.243740106	0.435280554	0.282092326	0.47378398	0.93215545	0.180382377	0.999982444	0.898743208	Bacteria.Firmicutes.Clostridia.Clostridiales.Lachnospiraceae.Anaerostipes	TPSAB1
85807	ENSG00000172244	rs10055801	0.564387043	0.976208299	0.626441231	0.973824453	0.236804324	-0.010366884	-0.230906773	-0.013092736	0.408806319	0.346299591	0.472172405	0.397511771	0.907737576	0.674736749	0.999982444	0.953780892	Bacteria.Firmicutes.Clostridia.Clostridiales.Lachnospiraceae.Anaerostipes	C5orf34
85808	ENSG00000172270	rs8637	0.592127445	0.626075929	0.870497774	0.769733281	-0.220232036	0.151380864	-0.076269073	0.103867034	0.409066021	0.309224846	0.466017215	0.353372577	0.915538355	0.577131253	0.999982444	0.945067488	Bacteria.Firmicutes.Clostridia.Clostridiales.Lachnospiraceae.Anaerostipes	BSG
85809	ENSG00000172301	rs11658984	0.116864073	0.093260967	0.314135623	0.247856226	-1.454879535	0.891099055	1.014866805	-0.66573549	0.915656459	0.523232262	1.000542102	0.571012126	0.660350675	0.237286545	0.999982444	0.888553476	Bacteria.Firmicutes.Clostridia.Clostridiales.Lachnospiraceae.Anaerostipes	COPRS
85810	ENSG00000172318	rs7576187	0.048402127	0.050421953	0.608388042	0.514834424	-1.372539517	0.86014547	0.43279223	-0.334406131	0.682481349	0.431628308	0.840642079	0.510653669	0.488837346	0.177992651	0.999982444	0.930677205	Bacteria.Firmicutes.Clostridia.Clostridiales.Lachnospiraceae.Anaerostipes	B3GALT1
85811	ENSG00000172322	rs7309256	0.471871752	0.371863804	0.750566897	0.430546022	-0.234816333	0.288118038	-0.114877586	0.294998072	0.324513807	0.320448752	0.359868191	0.371943158	0.895686308	0.457275861	0.999982444	0.918901107	Bacteria.Firmicutes.Clostridia.Clostridiales.Lachnospiraceae.Anaerostipes	CLEC12A
85812	ENSG00000172331	rs11761313	0.279690806	0.232895186	0.533350441	0.412953756	-0.31636656	0.730797801	0.212184609	-0.555573468	0.290253042	0.606981823	0.338850501	0.674306872	0.800578841	0.375670549	0.999982444	0.918901107	Bacteria.Firmicutes.Clostridia.Clostridiales.Lachnospiraceae.Anaerostipes	BPGM
85813	ENSG00000172339	rs35678413	0.089552587	0.149840873	0.181335894	0.465504725	0.525590509	-0.44444136	-0.492075632	0.257647145	0.305025752	0.305025752	0.364253528	0.350983448	0.618560731	0.303594901	0.999982444	0.921085441	Bacteria.Firmicutes.Clostridia.Clostridiales.Lachnospiraceae.Anaerostipes	ALG14
85814	ENSG00000172340	rs13072200	0.195998228	0.033522342	0.252609924	0.143745236	0.407423989	-0.800890002	-0.405353682	0.636936093	0.311901123	0.368882331	0.351220848	0.430486887	0.750299496	0.14524198	0.999982444	0.87419889	Bacteria.Firmicutes.Clostridia.Clostridiales.Lachnospiraceae.Anaerostipes	SUCLG2
85815	ENSG00000172349	rs4344696	0.994249642	0.692901116	0.974675369	0.647332929	0.002535653	-0.115956688	0.012404121	0.161427639	0.350498496	0.292335954	0.389263179	0.351255635	0.979349717	0.596921987	0.999982444	0.942124496	Bacteria.Firmicutes.Clostridia.Clostridiales.Lachnospiraceae.Anaerostipes	IL16
85816	ENSG00000172366	rs7203410	0.814695996	0.755784197	0.913203756	0.744274775	-0.058675994	0.11014853	0.030717432	-0.137043052	0.249355138	0.352681758	0.280737293	0.418364622	0.96464077	0.616927509	0.999982444	0.945067488	Bacteria.Firmicutes.Clostridia.Clostridiales.Lachnospiraceae.Anaerostipes	MCRIP2
85817	ENSG00000172380	rs12136827	0.719685623	0.718737578	0.701604112	0.662293058	-0.150428252	0.183627423	0.170869916	-0.237184273	0.41737184	0.507689975	0.444019374	0.540620699	0.945081229	0.605792508	0.999982444	0.942202377	Bacteria.Firmicutes.Clostridia.Clostridiales.Lachnospiraceae.Anaerostipes	GNG12
85818	ENSG00000172478	rs56072426	0.146552786	0.123643507	0.648691322	0.778266495	-0.464305084	0.478177798	-0.169692945	0.097655549	0.316044521	0.306608213	0.370774214	0.345398707	0.699938937	0.271905051	0.999982444	0.945067488	Bacteria.Firmicutes.Clostridia.Clostridiales.Lachnospiraceae.Anaerostipes	MAB21L4
85819	ENSG00000172482	rs11687303	0.520874519	0.746326137	0.728285692	0.987163101	-0.19576726	0.1608936	0.117963684	0.008928186	0.303304437	0.495294071	0.338115543	0.552813959	0.896402925	0.613300734	0.999982444	0.956348458	Bacteria.Firmicutes.Clostridia.Clostridiales.Lachnospiraceae.Anaerostipes	AGXT
85820	ENSG00000172493	rs342466	0.371104701	0.215359536	0.843238534	0.531329857	0.410165209	-0.446967463	-0.104077002	0.247600143	0.455463397	0.357294884	0.524230833	0.39345796	0.848361104	0.36364634	0.999982444	0.930677205	Bacteria.Firmicutes.Clostridia.Clostridiales.Lachnospiraceae.Anaerostipes	AFF1
85821	ENSG00000172543	rs687672	0.018224284	0.004250648	0.948336066	0.64315281	-1.682081022	1.175680282	-0.049108423	-0.201124765	0.694715877	0.396980501	0.755010198	0.432122978	0.321901849	0.047845059	0.999982444	0.941849389	Bacteria.Firmicutes.Clostridia.Clostridiales.Lachnospiraceae.Anaerostipes	CTSW
85822	ENSG00000172689	rs685755	0.070418987	0.138950973	0.135447126	0.238033449	-0.608551769	0.698665396	0.559950919	-0.608739762	0.330920283	0.466458773	0.37047244	0.511242134	0.561422571	0.291717499	0.999982444	0.888553476	Bacteria.Firmicutes.Clostridia.Clostridiales.Lachnospiraceae.Anaerostipes	MS4A10
85823	ENSG00000172725	rs2302264	0.699103498	0.74325546	0.927490045	0.839481085	-0.13342099	0.101108244	0.035056131	-0.07217737	0.343674676	0.307391975	0.383750179	0.354928016	0.942148934	0.612310885	0.999982444	0.945067488	Bacteria.Firmicutes.Clostridia.Clostridiales.Lachnospiraceae.Anaerostipes	CORO1B
85824	ENSG00000172728	rs10097936	0.980051702	0.441348877	0.3822993	0.86437577	0.011526151	-0.269056164	0.464360324	-0.067630787	0.459226833	0.347353565	0.527957621	0.394408509	0.979349717	0.494075163	0.999982444	0.945067488	Bacteria.Firmicutes.Clostridia.Clostridiales.Lachnospiraceae.Anaerostipes	FUT10
85825	ENSG00000172738	rs418343	0.563912368	0.569012881	0.680112161	0.693146201	-0.376298497	0.228140383	-0.334227779	0.190785961	0.648828682	0.398585795	0.807034518	0.481391695	0.907737576	0.55293046	0.999982444	0.945067488	Bacteria.Firmicutes.Clostridia.Clostridiales.Lachnospiraceae.Anaerostipes	TMEM217
85826	ENSG00000172765	rs12638238	0.448507158	0.536000396	0.555101549	0.736518511	-0.188796283	0.437684498	0.168632312	-0.261802977	0.247617529	0.703526852	0.284294981	0.77481727	0.885832125	0.538779046	0.999982444	0.945067488	Bacteria.Firmicutes.Clostridia.Clostridiales.Lachnospiraceae.Anaerostipes	TMCC1
85827	ENSG00000172785	rs9407896	0.000889117	0.000318745	0.595996909	0.584200066	1.405641673	-1.158317842	-0.250377117	0.191082063	0.403738695	0.304881838	0.469972422	0.347444286	0.072084942	0.011685906	0.999982444	0.930677205	Bacteria.Firmicutes.Clostridia.Clostridiales.Lachnospiraceae.Anaerostipes	ZNG1A
85828	ENSG00000172794	rs6501732	0.084849798	0.070305648	0.90048372	0.951219748	-0.678478123	0.482203672	0.056468411	-0.019383799	0.387808497	0.262105835	0.449831544	0.315655177	0.610668854	0.207867843	0.999982444	0.953176888	Bacteria.Firmicutes.Clostridia.Clostridiales.Lachnospiraceae.Anaerostipes	RAB37
85829	ENSG00000172795	rs9122	0.635956365	0.910478487	0.47370526	0.824004943	-0.202618817	0.041030376	0.349145991	-0.090552153	0.426061398	0.363528083	0.484526717	0.405548894	0.930100911	0.658392859	0.999982444	0.945067488	Bacteria.Firmicutes.Clostridia.Clostridiales.Lachnospiraceae.Anaerostipes	DCP2
85830	ENSG00000172803	rs17854357	0.06177664	0.001704634	0.412848224	0.572235823	-0.334267988	1.150895616	0.164066864	-0.223507995	0.175912138	0.351824276	0.199084923	0.393780822	0.53145366	0.030379837	0.999982444	0.930677205	Bacteria.Firmicutes.Clostridia.Clostridiales.Lachnospiraceae.Anaerostipes	SNX32
85831	ENSG00000172890	rs1123007	0.012340075	0.000403958	0.416081334	0.151374232	-0.632078483	1.015819045	0.230715147	-0.450323084	0.245665927	0.272541876	0.281914509	0.310244062	0.283537164	0.013632506	0.999982444	0.87419889	Bacteria.Firmicutes.Clostridia.Clostridiales.Lachnospiraceae.Anaerostipes	NADSYN1
85832	ENSG00000172954	rs59076230	0.174842458	0.014662237	0.863036869	0.678299543	0.480678599	-0.806228216	-0.067119295	0.159006266	0.350458801	0.321646189	0.387560681	0.381646842	0.737340717	0.096807358	0.999982444	0.945067488	Bacteria.Firmicutes.Clostridia.Clostridiales.Lachnospiraceae.Anaerostipes	LCLAT1
85833	ENSG00000172986	rs1052278	0.133429569	0.237952061	0.212208064	0.433665364	-0.609806584	0.361303686	0.580513617	-0.27389546	0.401337987	0.303383001	0.460828749	0.347695165	0.674962767	0.379261688	0.999982444	0.918901107	Bacteria.Firmicutes.Clostridia.Clostridiales.Lachnospiraceae.Anaerostipes	GXYLT2
85834	ENSG00000172992	rs9898793	0.999922799	0.628663122	0.871478936	0.970955023	-3.12E-05	-0.151325709	0.05884925	-0.013475211	0.321014509	0.31144813	0.362349118	0.368690089	0.979349717	0.577716143	0.999982444	0.953461906	Bacteria.Firmicutes.Clostridia.Clostridiales.Lachnospiraceae.Anaerostipes	DCAKD
85835	ENSG00000173113	rs953778	0.270200277	0.168038459	0.135541226	0.028526701	-0.304266808	0.682285811	0.468457718	-1.182996011	0.27363733	0.489497337	0.31001498	0.528339762	0.800366446	0.321277485	0.999982444	0.87419889	Bacteria.Firmicutes.Clostridia.Clostridiales.Lachnospiraceae.Anaerostipes	TRMT112
85836	ENSG00000173156	rs114895445	0.494342191	0.249175815	0.69814936	0.958954084	0.17451553	-0.590756126	-0.111123264	-0.029967558	0.253938447	0.508130768	0.285286314	0.580069995	0.896402925	0.387037095	0.999982444	0.953176888	Bacteria.Firmicutes.Clostridia.Clostridiales.Lachnospiraceae.Anaerostipes	RHOD
85837	ENSG00000173166	rs116096182	0.536903402	0.702088998	0.264693227	0.359143604	0.294964218	-0.142839519	-0.613624083	0.385931654	0.475175622	0.371815382	0.545477641	0.417929874	0.902376746	0.599404514	0.999982444	0.905071494	Bacteria.Firmicutes.Clostridia.Clostridiales.Lachnospiraceae.Anaerostipes	RAPH1
85838	ENSG00000173213	rs985751616	0.354655022	0.018954645	0.642391145	0.939940212	-0.254383556	1.084155616	-0.145918601	-0.039048649	0.272898971	0.450674195	0.312791902	0.516294068	0.839998322	0.109806676	0.999982444	0.953176888	Bacteria.Firmicutes.Clostridia.Clostridiales.Lachnospiraceae.Anaerostipes	TUBB8B
85839	ENSG00000173214	rs145787392	0.046886417	0.012537781	0.824520112	0.798364426	0.781894723	-0.677711795	0.102263608	0.079998416	0.386067857	0.264024894	0.45936753	0.311887479	0.481795364	0.090637759	0.999982444	0.945067488	Bacteria.Firmicutes.Clostridia.Clostridiales.Lachnospiraceae.Anaerostipes	MFSD4B
85840	ENSG00000173218	rs10801914	0.015290174	0.003329021	0.466067054	0.227731495	0.941855872	-0.80272931	-0.331850702	0.382047393	0.37821551	0.263515041	0.452640905	0.313784543	0.308642532	0.041759234	0.999982444	0.888553476	Bacteria.Firmicutes.Clostridia.Clostridiales.Lachnospiraceae.Anaerostipes	VANGL1
85841	ENSG00000173221	rs871775	0.418737463	0.132311953	0.436767502	0.201774944	0.21130146	-0.719788007	-0.233321161	0.659890069	0.259676807	0.472333648	0.298205455	0.511798435	0.875716728	0.281596683	0.999982444	0.888553476	Bacteria.Firmicutes.Clostridia.Clostridiales.Lachnospiraceae.Anaerostipes	GLRX
85842	ENSG00000173226	rs76808446	0.048555443	0.013728689	0.315934941	0.439002355	-0.459136057	1.156934202	0.261298963	-0.398216777	0.228461217	0.456922433	0.258577797	0.511457228	0.488837346	0.093684994	0.999982444	0.918901107	Bacteria.Firmicutes.Clostridia.Clostridiales.Lachnospiraceae.Anaerostipes	IQCB1
85843	ENSG00000173227	rs56016006	0.644924189	0.187456255	0.774955408	0.861982031	0.150261851	-0.355281605	0.103982874	-0.06196776	0.324575772	0.266736839	0.362216906	0.355051939	0.931232928	0.341191058	0.999982444	0.945067488	Bacteria.Firmicutes.Clostridia.Clostridiales.Lachnospiraceae.Anaerostipes	SYT12
85844	ENSG00000173253	rs12002058	0.179813893	0.187233384	0.77364114	0.754834337	-0.320631598	0.782000831	0.080133943	0.200756635	0.236505389	0.586806796	0.277474063	0.640223147	0.74328316	0.341027273	0.999982444	0.945067488	Bacteria.Firmicutes.Clostridia.Clostridiales.Lachnospiraceae.Anaerostipes	DMRT2
85845	ENSG00000173409	rs11122177	0.329826345	0.403944652	0.312472305	0.528976203	0.39026509	-0.356981997	-0.446435655	0.294368791	0.39753481	0.424981845	0.438612303	0.465100199	0.829374236	0.476965286	0.999982444	0.930677205	Bacteria.Firmicutes.Clostridia.Clostridiales.Lachnospiraceae.Anaerostipes	ARV1
85846	ENSG00000173451	rs7298382	0.230075344	0.328656724	0.378084264	0.942425885	-0.316934533	0.3253363	0.266542867	-0.029989611	0.261634393	0.330590283	0.300362726	0.413668626	0.782754801	0.438155841	0.999982444	0.953176888	Bacteria.Firmicutes.Clostridia.Clostridiales.Lachnospiraceae.Anaerostipes	THAP2
85847	ENSG00000173457	rs1059440	0.332926559	0.101284578	0.530227505	0.151465949	-0.291203571	0.810204447	0.211006375	-0.786043287	0.298549754	0.487529706	0.334406328	0.541657352	0.829374236	0.248977235	0.999982444	0.87419889	Bacteria.Firmicutes.Clostridia.Clostridiales.Lachnospiraceae.Anaerostipes	PPP1R14B
85848	ENSG00000173467	rs1563780	0.13205725	0.210861843	0.119762651	0.345097379	0.579495511	-0.422744713	-0.706083537	0.357772338	0.380017305	0.334587739	0.447967361	0.376224756	0.674748239	0.360283922	0.999982444	0.905071494	Bacteria.Firmicutes.Clostridia.Clostridiales.Lachnospiraceae.Anaerostipes	AGR3
85849	ENSG00000173480	rs8112882	0.141932156	0.114914605	0.088025938	0.069945734	-0.554307203	0.643530549	0.701265283	-0.801792292	0.372916554	0.402816956	0.404992946	0.435247558	0.692829618	0.262476531	0.999982444	0.87419889	Bacteria.Firmicutes.Clostridia.Clostridiales.Lachnospiraceae.Anaerostipes	ZNF417
85850	ENSG00000173535	rs10081591	0.214761152	0.234724233	0.217138714	0.265215178	-0.672868412	0.40259707	0.798626299	-0.45099741	0.537165121	0.335711477	0.640909063	0.401353919	0.764900077	0.377207623	0.999982444	0.898070751	Bacteria.Firmicutes.Clostridia.Clostridiales.Lachnospiraceae.Anaerostipes	TNFRSF10C
85851	ENSG00000173540	rs11720705	0.433248208	0.441112511	0.529941686	0.586940917	1.057641315	-0.54600843	-0.885672651	0.406697907	1.341394194	0.704534747	1.402650511	0.744935985	0.880338043	0.494075163	0.999982444	0.930677205	Bacteria.Firmicutes.Clostridia.Clostridiales.Lachnospiraceae.Anaerostipes	GMPPB
85852	ENSG00000173545	rs27453	0.780202496	0.327970117	0.494310627	0.162290577	-0.061772283	-0.858364359	-0.176118391	1.276708359	0.220459939	0.870980141	0.256251976	0.90340494	0.957565613	0.437695225	0.999982444	0.887187268	Bacteria.Firmicutes.Clostridia.Clostridiales.Lachnospiraceae.Anaerostipes	ZNF622
85853	ENSG00000173578	rs1491959	0.646394492	0.811321603	0.360673705	0.472893419	0.147472372	-0.070376825	-0.339277067	0.246240533	0.319974777	0.293628993	0.368586679	0.341090954	0.93215545	0.629660288	0.999982444	0.926509062	Bacteria.Firmicutes.Clostridia.Clostridiales.Lachnospiraceae.Anaerostipes	XCR1
85854	ENSG00000173638	rs28434474	0.111709899	0.045939219	0.236840378	0.527100879	-0.536295613	0.638052178	0.43663395	-0.248401695	0.332666648	0.313641124	0.365759918	0.390687309	0.654063533	0.172248447	0.999982444	0.930677205	Bacteria.Firmicutes.Clostridia.Clostridiales.Lachnospiraceae.Anaerostipes	SLC19A1
85855	ENSG00000173660	rs76771627	0.296628166	0.219679617	0.13898329	0.239678755	0.260011442	-0.866238367	-0.426535807	0.88850484	0.247155104	0.6990602	0.284797156	0.748845736	0.811621925	0.366326182	0.999982444	0.888553476	Bacteria.Firmicutes.Clostridia.Clostridiales.Lachnospiraceae.Anaerostipes	UQCRH
85856	ENSG00000173715	rs35287213	0.564094663	0.037842749	0.931851691	0.830498455	0.128262775	-1.082846183	0.021898907	0.118386095	0.221259457	0.510976827	0.255106337	0.55085793	0.907737576	0.154646414	0.999982444	0.945067488	Bacteria.Firmicutes.Clostridia.Clostridiales.Lachnospiraceae.Anaerostipes	C11orf80
85857	ENSG00000173805	rs7216154	0.060951623	0.112884072	0.317720052	0.571600043	0.642879517	-0.417097547	-0.421081806	0.174352545	0.337219009	0.259591314	0.418248386	0.306668907	0.530535464	0.260287877	0.999982444	0.930677205	Bacteria.Firmicutes.Clostridia.Clostridiales.Lachnospiraceae.Anaerostipes	HAP1
85858	ENSG00000173818	rs79141424	0.661609714	0.892662921	0.722171706	0.781977433	0.101384011	-0.093953866	-0.094788781	-0.20652081	0.230589139	0.693607048	0.265455874	0.743216506	0.933847091	0.655101632	0.999982444	0.945067488	Bacteria.Firmicutes.Clostridia.Clostridiales.Lachnospiraceae.Anaerostipes	ENDOV
85859	ENSG00000173898	rs508996	0.822487144	0.800316587	0.561454166	0.546331166	-0.118851137	0.086953388	0.367009051	-0.242282634	0.527660216	0.34239116	0.628831481	0.399544418	0.966403225	0.625840831	0.999982444	0.930677205	Bacteria.Firmicutes.Clostridia.Clostridiales.Lachnospiraceae.Anaerostipes	SPTBN2
85860	ENSG00000173917	rs1042815	0.668478695	0.691742601	0.511965283	0.395765322	-0.184338668	0.122713708	-0.327617964	0.303986032	0.428532502	0.308144268	0.496880347	0.355630836	0.934417146	0.596324299	0.999982444	0.918408376	Bacteria.Firmicutes.Clostridia.Clostridiales.Lachnospiraceae.Anaerostipes	HOXB2
85861	ENSG00000173950	rs1832666	0.282297362	0.048849941	0.864775367	0.738752728	0.295465565	-0.606969199	0.05288351	-0.118671771	0.27256313	0.302428128	0.309325959	0.354335982	0.800578841	0.176507353	0.999982444	0.945067488	Bacteria.Firmicutes.Clostridia.Clostridiales.Lachnospiraceae.Anaerostipes	XXYLT1
85862	ENSG00000173992	rs503250	0.841795689	0.833414218	0.644087935	0.520990066	-0.079107369	-0.071090082	-0.214278848	0.242065814	0.394776916	0.336666885	0.461686927	0.375139619	0.970351376	0.63561283	0.999982444	0.930677205	Bacteria.Firmicutes.Clostridia.Clostridiales.Lachnospiraceae.Anaerostipes	CCS
85863	ENSG00000174007	rs11919448	0.668179586	0.93603664	0.279336951	0.44636331	-0.138605642	-0.02319471	0.3969808	-0.26455716	0.321907519	0.287922838	0.363942891	0.345341349	0.934417146	0.664142325	0.999982444	0.918901107	Bacteria.Firmicutes.Clostridia.Clostridiales.Lachnospiraceae.Anaerostipes	CEP19
85864	ENSG00000174080	rs618838	0.505511137	0.489325895	0.900285004	0.95918652	-0.310853866	0.239784018	0.062969082	0.019826613	0.464306499	0.344878209	0.500611379	0.3859634	0.896402925	0.518140797	0.999982444	0.953176888	Bacteria.Firmicutes.Clostridia.Clostridiales.Lachnospiraceae.Anaerostipes	CTSF
85865	ENSG00000174106	rs2030121	0.92915273	0.881351021	0.428529523	0.385146047	0.040546091	-0.049113243	0.425317699	-0.350819544	0.454292914	0.327780173	0.533904536	0.401275272	0.977095782	0.65220878	0.999982444	0.91791579	Bacteria.Firmicutes.Clostridia.Clostridiales.Lachnospiraceae.Anaerostipes	LEMD3
85866	ENSG00000174132	rs9327206	0.11528078	0.013172952	0.101166833	0.106317041	0.408663129	-0.656955987	-0.480394763	0.527552641	0.25606492	0.25784066	0.288969388	0.322199072	0.660350675	0.092922552	0.999982444	0.87419889	Bacteria.Firmicutes.Clostridia.Clostridiales.Lachnospiraceae.Anaerostipes	FAM174A
85867	ENSG00000174137	rs3134867	0.110710653	0.120128079	0.628958298	0.695780049	1.346683744	-0.794580523	-0.446871386	0.217510165	0.832976806	0.504620259	0.920512695	0.553832984	0.654063533	0.269250094	0.999982444	0.945067488	Bacteria.Firmicutes.Clostridia.Clostridiales.Lachnospiraceae.Anaerostipes	FAM53A
85868	ENSG00000174177	rs11862024	0.760098238	0.457254723	0.895988278	0.625366681	-0.091832001	0.325621385	0.045531935	-0.237692767	0.2994982	0.435456289	0.34694845	0.484536277	0.952514178	0.50200568	0.999982444	0.936772283	Bacteria.Firmicutes.Clostridia.Clostridiales.Lachnospiraceae.Anaerostipes	CTU2
85869	ENSG00000174227	rs4365672	0.741233842	0.466015267	0.198714643	0.07196549	0.085561203	-0.338425228	-0.382305455	0.926218836	0.258016902	0.461554666	0.294474095	0.506494348	0.951490987	0.506548433	0.999982444	0.87419889	Bacteria.Firmicutes.Clostridia.Clostridiales.Lachnospiraceae.Anaerostipes	PIGG
85870	ENSG00000174276	rs971297283	0.580665828	0.880271162	0.833758902	0.720420556	-0.170090683	0.086802955	0.073127903	0.23141642	0.306384458	0.574055022	0.347046526	0.643841992	0.910601487	0.65220878	0.999982444	0.945067488	Bacteria.Firmicutes.Clostridia.Clostridiales.Lachnospiraceae.Anaerostipes	ZNHIT2
85871	ENSG00000174306	rs6072336	0.291017081	0.349252584	0.550075498	0.824197583	-0.542910752	0.357164022	0.332258027	-0.093812154	0.510052916	0.378857795	0.553087932	0.420617434	0.804665603	0.444213184	0.999982444	0.945067488	Bacteria.Firmicutes.Clostridia.Clostridiales.Lachnospiraceae.Anaerostipes	ZHX3
85872	ENSG00000174327	rs33979567	0.076819147	0.090577002	0.506562648	0.916140076	-0.493963568	0.770707521	0.207225169	-0.05244998	0.274794777	0.448737992	0.310290337	0.496210137	0.591771773	0.234091427	0.999982444	0.948679354	Bacteria.Firmicutes.Clostridia.Clostridiales.Lachnospiraceae.Anaerostipes	SLC16A13
85873	ENSG00000174446	rs57583621	0.589287219	0.651134246	0.544933096	0.956653099	0.148720732	-0.248738728	-0.190322664	-0.031782792	0.274129184	0.547572621	0.312764584	0.582519375	0.914027902	0.583872104	0.999982444	0.953176888	Bacteria.Firmicutes.Clostridia.Clostridiales.Lachnospiraceae.Anaerostipes	SNAPC5
85874	ENSG00000174501	rs6740563	0.750873347	0.976858857	0.334732771	0.061136081	-0.106946872	-0.009475813	-0.366966012	0.69590462	0.33545085	0.325435126	0.377641932	0.365300565	0.951490987	0.674759751	0.999982444	0.87419889	Bacteria.Firmicutes.Clostridia.Clostridiales.Lachnospiraceae.Anaerostipes	ANKRD36C
85875	ENSG00000174564	rs108858	0.153198781	0.085723407	0.360906572	0.247341124	-0.83483077	0.703108128	0.601189514	-0.537629325	0.577751221	0.403037852	0.653444118	0.460626156	0.713761115	0.227504383	0.999982444	0.888553476	Bacteria.Firmicutes.Clostridia.Clostridiales.Lachnospiraceae.Anaerostipes	IL20RB
85876	ENSG00000174574	rs12043492	0.076570194	0.094180245	0.053825769	0.03778747	-0.645854867	0.545264061	0.794961932	-0.774961876	0.358982183	0.321083425	0.404908663	0.365582506	0.591346881	0.238016855	0.999982444	0.87419889	Bacteria.Firmicutes.Clostridia.Clostridiales.Lachnospiraceae.Anaerostipes	AKIRIN1
85877	ENSG00000174586	rs4801266	0.447744438	0.056631507	0.924766109	0.292241413	0.275917883	-0.678731604	-0.038317621	0.415306033	0.361272448	0.349828193	0.404222273	0.391170729	0.885832125	0.1865947	0.999982444	0.9013197	Bacteria.Firmicutes.Clostridia.Clostridiales.Lachnospiraceae.Anaerostipes	ZNF497
85878	ENSG00000174600	rs11113828	0.749830648	0.590554589	0.92487987	0.758225583	0.10542946	-0.189144807	-0.036319869	0.124308519	0.329264542	0.349833584	0.383729489	0.402173861	0.951490987	0.562650041	0.999982444	0.945067488	Bacteria.Firmicutes.Clostridia.Clostridiales.Lachnospiraceae.Anaerostipes	CMKLR1
85879	ENSG00000174606	rs12568153	0.700458338	0.785037852	0.701857964	0.761722745	-0.276240045	0.129778263	0.306263558	-0.157879533	0.714944524	0.473863659	0.796563327	0.518527488	0.942762429	0.62340583	0.999982444	0.945067488	Bacteria.Firmicutes.Clostridia.Clostridiales.Lachnospiraceae.Anaerostipes	ANGEL2
85880	ENSG00000174607	rs55797762	0.955445369	0.761093946	0.559111218	0.749032646	-0.026688356	-0.102238583	0.329556035	-0.130650361	0.475875097	0.334872546	0.56128792	0.406687994	0.979349717	0.6194617	0.999982444	0.945067488	Bacteria.Firmicutes.Clostridia.Clostridiales.Lachnospiraceae.Anaerostipes	UGT8
85881	ENSG00000174640	rs4854795	0.323441917	0.296332103	0.748823387	0.769778712	0.619510547	-0.487632036	0.226104764	-0.151558276	0.622716508	0.463234545	0.703210867	0.515730734	0.827131721	0.416834488	0.999982444	0.945067488	Bacteria.Firmicutes.Clostridia.Clostridiales.Lachnospiraceae.Anaerostipes	SLCO2A1
85882	ENSG00000174652	rs6512130	0.000154983	0.001079178	0.121104408	0.562990454	-1.033136673	0.881526603	0.465633002	-0.169921015	0.257373348	0.257775639	0.2965061	0.292291171	0.023888571	0.023540203	0.999982444	0.930677205	Bacteria.Firmicutes.Clostridia.Clostridiales.Lachnospiraceae.Anaerostipes	ZNF266
85883	ENSG00000174695	rs1366564	0.792036767	0.751605872	0.750062039	0.834324476	0.146560761	-0.105695101	-0.193659733	0.078835141	0.553608005	0.332536456	0.605394405	0.375428143	0.960015606	0.615864582	0.999982444	0.945067488	Bacteria.Firmicutes.Clostridia.Clostridiales.Lachnospiraceae.Anaerostipes	TMEM167A
85884	ENSG00000174720	rs13136737	0.528461827	0.435962619	0.539100091	0.383368859	-0.242282431	0.249938527	0.270237327	-0.315481224	0.382325319	0.31888136	0.437707395	0.35950043	0.899404292	0.493297425	0.999982444	0.917233246	Bacteria.Firmicutes.Clostridia.Clostridiales.Lachnospiraceae.Anaerostipes	LARP7
85885	ENSG00000174775	rs75142770	0.131189218	0.040942316	0.142262332	0.167985849	0.42836895	-0.674762324	-0.484689915	0.536052581	0.280270717	0.323628748	0.326355303	0.384535888	0.674748239	0.162525906	0.999982444	0.88855034	Bacteria.Firmicutes.Clostridia.Clostridiales.Lachnospiraceae.Anaerostipes	HRAS
85886	ENSG00000174780	rs55915354	0.258003849	0.042565552	0.528786159	0.661167456	0.409926771	-0.824259878	-0.243827844	0.208222483	0.359277862	0.398583002	0.385067763	0.472923812	0.794306523	0.165512637	0.999982444	0.942202377	Bacteria.Firmicutes.Clostridia.Clostridiales.Lachnospiraceae.Anaerostipes	SRP72
85887	ENSG00000174808	rs2278862	0.060113223	0.123177504	0.051094277	0.351768637	0.565655138	-0.493664069	-0.675483718	0.356645252	0.295719982	0.316137958	0.339979454	0.380301663	0.528764732	0.271905051	0.999982444	0.905071494	Bacteria.Firmicutes.Clostridia.Clostridiales.Lachnospiraceae.Anaerostipes	BTC
85888	ENSG00000174827	rs9441166	0.022034516	0.001046113	0.672989587	0.475893051	0.755066455	-0.887608456	-0.155347519	0.214102772	0.321966514	0.258799331	0.366439247	0.298601772	0.35163799	0.02347159	0.999982444	0.927848566	Bacteria.Firmicutes.Clostridia.Clostridiales.Lachnospiraceae.Anaerostipes	PDZK1
85889	ENSG00000174837	rs449297	0.572285435	0.648911987	0.790661097	0.934888604	-0.214678735	0.167843115	0.110270078	0.033311333	0.378274223	0.3669799	0.413722968	0.406196477	0.907737576	0.583237434	0.999982444	0.952132446	Bacteria.Firmicutes.Clostridia.Clostridiales.Lachnospiraceae.Anaerostipes	ADGRE1
85890	ENSG00000174840	rs113175072	0.433308364	0.325814132	0.729909521	0.677889666	0.303829139	-0.407862406	-0.147832109	0.186668312	0.385393606	0.412003095	0.426381064	0.447436498	0.880338043	0.435270637	0.999982444	0.945067488	Bacteria.Firmicutes.Clostridia.Clostridiales.Lachnospiraceae.Anaerostipes	PDE12
85891	ENSG00000174915	rs7482616	0.054487175	0.020362504	0.325817086	0.087796968	-0.68915554	0.83562496	0.433932052	-0.691027468	0.352010631	0.351548626	0.438340101	0.39878625	0.5102879	0.114513154	0.999982444	0.87419889	Bacteria.Firmicutes.Clostridia.Clostridiales.Lachnospiraceae.Anaerostipes	PTDSS2
85892	ENSG00000174989	rs60940473	0.360499914	0.322615932	0.968401923	0.961270841	0.223830662	-0.968973185	-0.011333907	0.04948999	0.243078505	0.972314022	0.285034813	1.015312717	0.844488461	0.432574282	0.999982444	0.953176888	Bacteria.Firmicutes.Clostridia.Clostridiales.Lachnospiraceae.Anaerostipes	FBXW8
85893	ENSG00000174996	rs2276036	0.672082984	0.987602931	0.376208473	0.318487603	-0.123734468	0.008119454	0.296241833	-0.5935004	0.291011411	0.520577038	0.332512287	0.590449651	0.935858481	0.677060932	0.999982444	0.905071494	Bacteria.Firmicutes.Clostridia.Clostridiales.Lachnospiraceae.Anaerostipes	KLC2
85894	ENSG00000175104	rs7111402	0.199962407	0.017692477	0.422296412	0.125857987	0.426492219	-1.104235178	-0.293335162	0.81042115	0.329434257	0.453861113	0.363276902	0.522759892	0.750983165	0.105839592	0.999982444	0.87419889	Bacteria.Firmicutes.Clostridia.Clostridiales.Lachnospiraceae.Anaerostipes	TRAF6
85895	ENSG00000175106	rs190206	0.546846304	0.755203487	0.181661361	0.308624463	-0.148583409	-0.072034527	0.372317959	-0.276533813	0.245342295	0.230079938	0.27581256	0.269518906	0.903402406	0.616927509	0.999982444	0.905071494	Bacteria.Firmicutes.Clostridia.Clostridiales.Lachnospiraceae.Anaerostipes	TVP23C
85896	ENSG00000175164	rs975381715	0.005182164	0.001544188	0.261856444	0.297497702	1.463363097	-1.070801681	-0.617536554	0.370718982	0.506040114	0.324125077	0.545672373	0.35302884	0.192270305	0.028471492	0.999982444	0.904781625	Bacteria.Firmicutes.Clostridia.Clostridiales.Lachnospiraceae.Anaerostipes	ABO
85897	ENSG00000175166	rs2272475	0.798764125	0.297116718	0.296515017	0.034331778	-0.069261061	0.303992444	0.343043352	-0.740304146	0.27057448	0.289256286	0.326004467	0.342580638	0.961867866	0.416834488	0.999982444	0.87419889	Bacteria.Firmicutes.Clostridia.Clostridiales.Lachnospiraceae.Anaerostipes	PSMD2
85898	ENSG00000175183	rs12581499	0.142734037	0.063922472	0.38039258	0.385635354	-0.466610012	0.592851212	0.312689141	-0.309827204	0.314559179	0.314618136	0.354084944	0.354754529	0.69293206	0.197631979	0.999982444	0.918185299	Bacteria.Firmicutes.Clostridia.Clostridiales.Lachnospiraceae.Anaerostipes	CSRP2
85899	ENSG00000175198	rs1885857	0.814656595	0.446102049	0.702183588	0.408433205	0.088666831	-0.365190611	-0.157055268	0.427291002	0.376725459	0.476428829	0.408955904	0.513597314	0.96464077	0.497115263	0.999982444	0.918901107	Bacteria.Firmicutes.Clostridia.Clostridiales.Lachnospiraceae.Anaerostipes	PCCA
85900	ENSG00000175221	rs56283881	0.942965219	0.897454307	0.903874738	0.625324148	-0.019394377	0.055276917	0.037732271	-0.229203791	0.270055046	0.427260806	0.311237318	0.467173947	0.979016861	0.656365576	0.999982444	0.936772283	Bacteria.Firmicutes.Clostridia.Clostridiales.Lachnospiraceae.Anaerostipes	MED16
85901	ENSG00000175224	rs56349329	0.9174187	0.30266573	0.934335979	0.51090727	-0.02662253	-0.475329604	0.024564156	0.350862296	0.255780411	0.457553909	0.297007269	0.530797879	0.976721042	0.419246636	0.999982444	0.930677205	Bacteria.Firmicutes.Clostridia.Clostridiales.Lachnospiraceae.Anaerostipes	ATG13
85902	ENSG00000175287	rs57294583	0.495963575	0.204887416	0.554952834	0.764816768	0.193152674	-0.350439933	0.197316952	-0.093386021	0.282119806	0.273696414	0.332528693	0.310872922	0.896402925	0.354938652	0.999982444	0.945067488	Bacteria.Firmicutes.Clostridia.Clostridiales.Lachnospiraceae.Anaerostipes	PHYHD1
85903	ENSG00000175329	rs4820177	0.278178911	0.047462118	0.414929042	0.719237217	0.262497825	-0.500702442	0.239856918	-0.104776067	0.240067743	0.247891177	0.29235807	0.290221988	0.800578841	0.17397717	0.999982444	0.945067488	Bacteria.Firmicutes.Clostridia.Clostridiales.Lachnospiraceae.Anaerostipes	ISX
85904	ENSG00000175356	rs71476814	0.112611177	0.114958204	0.231415015	0.445598408	-0.405301877	0.608889772	0.335839995	-0.329122528	0.252055032	0.381180259	0.278047559	0.428897045	0.656033247	0.262476531	0.999982444	0.918901107	Bacteria.Firmicutes.Clostridia.Clostridiales.Lachnospiraceae.Anaerostipes	SCUBE2
85905	ENSG00000175376	rs1047464	0.698248537	0.666721027	0.439745923	0.912111885	-0.145763313	-0.179656056	0.327463891	-0.051111377	0.374347069	0.415300785	0.421271624	0.461297647	0.941973102	0.590218414	0.999982444	0.948679354	Bacteria.Firmicutes.Clostridia.Clostridiales.Lachnospiraceae.Anaerostipes	EIF1AD
85906	ENSG00000175390	rs4076921	0.210527364	0.035995143	0.537281841	0.177192096	-0.310061037	0.939056348	0.177749983	-0.688732515	0.245220546	0.438663848	0.286615268	0.504924992	0.762095346	0.150800397	0.999982444	0.88855034	Bacteria.Firmicutes.Clostridia.Clostridiales.Lachnospiraceae.Anaerostipes	EIF3F
85907	ENSG00000175455	rs35050482	0.016200658	0.003473132	0.229835337	0.109583078	0.736737632	-0.68427818	-0.415069634	0.424129988	0.298557296	0.225710944	0.342468059	0.261494753	0.311680159	0.042177906	0.999982444	0.87419889	Bacteria.Firmicutes.Clostridia.Clostridiales.Lachnospiraceae.Anaerostipes	CCDC14
85908	ENSG00000175536	rs601904	0.606321238	0.516278405	0.126526474	0.14540479	-0.21811621	0.204200523	-0.73111328	0.51346481	0.421227091	0.312901198	0.472450187	0.348496803	0.91813138	0.531256588	0.999982444	0.87419889	Bacteria.Firmicutes.Clostridia.Clostridiales.Lachnospiraceae.Anaerostipes	LIPT2
85909	ENSG00000175567	rs632862	0.053888889	0.024716416	0.261723846	0.230688121	-0.66850006	0.868169206	0.426338116	-0.512641295	0.34058833	0.377732474	0.376618439	0.423756174	0.509489422	0.125476022	0.999982444	0.888553476	Bacteria.Firmicutes.Clostridia.Clostridiales.Lachnospiraceae.Anaerostipes	UCP2
85910	ENSG00000175575	rs2511266	0.792963691	0.812489196	0.631271038	0.395114856	-0.106121806	0.083715966	0.217208155	-0.338514835	0.402694549	0.35150062	0.450468062	0.395478041	0.960015606	0.629902543	0.999982444	0.918408376	Bacteria.Firmicutes.Clostridia.Clostridiales.Lachnospiraceae.Anaerostipes	PAAF1
85911	ENSG00000175581	rs7125433	0.099483935	0.01166453	0.61618322	0.388866898	-0.512301151	0.959347013	0.172021029	-0.368120846	0.306608129	0.369783317	0.341547673	0.424396795	0.639524247	0.08702131	0.999982444	0.918408376	Bacteria.Firmicutes.Clostridia.Clostridiales.Lachnospiraceae.Anaerostipes	MRPL48
85912	ENSG00000175634	rs10274	0.864822438	0.905995758	0.871803188	0.658127526	-0.06661786	0.041330286	0.070781295	-0.179359585	0.389797887	0.348645829	0.43692982	0.403498779	0.973718715	0.657751491	0.999982444	0.942124496	Bacteria.Firmicutes.Clostridia.Clostridiales.Lachnospiraceae.Anaerostipes	RPS6KB2
85913	ENSG00000175643	rs58330032	0.879792229	0.614260743	0.730843675	0.964968821	0.039182085	-0.369658924	0.103980214	-0.034058312	0.25808291	0.729968704	0.300986457	0.772539404	0.974427458	0.572407931	0.999982444	0.953176888	Bacteria.Firmicutes.Clostridia.Clostridiales.Lachnospiraceae.Anaerostipes	RMI2
85914	ENSG00000175707	rs3010110	0.825973271	0.661382488	0.617287022	0.504508937	0.064927652	-0.156079735	-0.165172245	0.276098112	0.29413107	0.354735418	0.328980446	0.411421087	0.966403225	0.588537654	0.999982444	0.930677205	Bacteria.Firmicutes.Clostridia.Clostridiales.Lachnospiraceae.Anaerostipes	KDF1
85915	ENSG00000175727	rs10744177	0.028887268	0.013541785	0.466806738	0.597560411	0.837868293	-0.870696122	-0.296761036	0.196456957	0.375079799	0.343159069	0.405453981	0.370338923	0.389463355	0.092922552	0.999982444	0.930677205	Bacteria.Firmicutes.Clostridia.Clostridiales.Lachnospiraceae.Anaerostipes	MLXIP
85916	ENSG00000175792	rs11711710	0.299524445	0.050015014	0.217308127	0.023598624	0.306372616	-1.065024798	-0.413256634	1.412987917	0.292989465	0.533464708	0.33176801	0.60975607	0.814725744	0.177431298	0.999982444	0.87419889	Bacteria.Firmicutes.Clostridia.Clostridiales.Lachnospiraceae.Anaerostipes	RUVBL1
85917	ENSG00000175806	rs4418343	0.046070877	0.006557908	0.007709439	0.000835863	0.704140208	-0.779505979	-1.068609196	1.215697281	0.346343414	0.277649561	0.388770552	0.347228953	0.477393327	0.063443395	0.999982444	0.852304156	Bacteria.Firmicutes.Clostridia.Clostridiales.Lachnospiraceae.Anaerostipes	MSRA
85918	ENSG00000175826	rs2074218	0.380863536	0.485003375	0.751768485	0.842890589	-0.442640651	0.276396296	0.177426788	-0.086307031	0.50173903	0.393596478	0.558596117	0.433748623	0.851398847	0.51604108	0.999982444	0.945067488	Bacteria.Firmicutes.Clostridia.Clostridiales.Lachnospiraceae.Anaerostipes	CTDNEP1
85919	ENSG00000175970	rs57830821	0.491191728	0.95842919	0.485376863	0.905935172	-0.218849341	0.0295893	0.253352054	-0.074888719	0.316129598	0.565509817	0.361090771	0.631322578	0.896402925	0.670758122	0.999982444	0.947931904	Bacteria.Firmicutes.Clostridia.Clostridiales.Lachnospiraceae.Anaerostipes	UNC119B
85920	ENSG00000176022	rs190796582	0.982483715	0.2389121	0.909752347	0.542465417	0.006143687	-0.675066909	0.035610652	0.386846224	0.278770256	0.568019429	0.312959836	0.631826934	0.979349717	0.379335381	0.999982444	0.930677205	Bacteria.Firmicutes.Clostridia.Clostridiales.Lachnospiraceae.Anaerostipes	B3GALT6
85921	ENSG00000176049	rs2436340	0.002313547	0.000738065	0.181967673	0.072077626	-0.864596901	1.164780806	0.430058787	-0.651225607	0.272765493	0.328997458	0.318813375	0.356260646	0.137660683	0.01990296	0.999982444	0.87419889	Bacteria.Firmicutes.Clostridia.Clostridiales.Lachnospiraceae.Anaerostipes	JAKMIP2
85922	ENSG00000176087	rs6550	0.37460217	0.11065977	0.321439563	0.043835648	-0.235839436	0.567888836	0.312850121	-0.813675975	0.263820141	0.351210467	0.313160817	0.395939639	0.848361104	0.258192318	0.999982444	0.87419889	Bacteria.Firmicutes.Clostridia.Clostridiales.Lachnospiraceae.Anaerostipes	SLC35A4
85923	ENSG00000176092	rs12031946	0.964180805	0.311530437	0.66945587	0.867837858	0.011086688	-0.409683239	0.119631462	-0.077470334	0.245941473	0.401715124	0.278982961	0.463742562	0.979349717	0.424967938	0.999982444	0.945067488	Bacteria.Firmicutes.Clostridia.Clostridiales.Lachnospiraceae.Anaerostipes	CRYBG2
85924	ENSG00000176101	rs3087779	0.329623336	0.028647352	0.083197744	0.005098548	0.234843084	-0.713307057	-0.503635165	1.102736031	0.239116537	0.318821889	0.286305041	0.38057417	0.829374236	0.134404551	0.999982444	0.852304156	Bacteria.Firmicutes.Clostridia.Clostridiales.Lachnospiraceae.Anaerostipes	SSNA1
85925	ENSG00000176102	rs12808633	0.553534555	0.420150307	0.901097192	0.721974758	-0.174874861	0.331406287	-0.041412311	0.17067195	0.293652152	0.408523907	0.331950708	0.477613044	0.904285437	0.485045009	0.999982444	0.945067488	Bacteria.Firmicutes.Clostridia.Clostridiales.Lachnospiraceae.Anaerostipes	CSTF3
85926	ENSG00000176105	rs111542039	0.982571088	0.952138925	0.929668383	0.998720771	0.005474479	-0.04250794	-0.025756128	-0.001231389	0.249650405	0.705530868	0.290702367	0.765141433	0.979349717	0.669331442	0.999982444	0.956633131	Bacteria.Firmicutes.Clostridia.Clostridiales.Lachnospiraceae.Anaerostipes	YES1
85927	ENSG00000176108	rs56239087	0.975660123	0.880816294	0.648779739	0.602671532	-0.008431151	-0.074078534	-0.144836033	0.277366509	0.275292664	0.49216259	0.316548123	0.530258131	0.979349717	0.65220878	0.999982444	0.930677205	Bacteria.Firmicutes.Clostridia.Clostridiales.Lachnospiraceae.Anaerostipes	CHMP6
85928	ENSG00000176125	rs3087504	0.19416056	0.617066265	0.43397866	0.614534484	0.421453058	-0.166710774	-0.293509185	-0.187518594	0.321299036	0.331836217	0.372848896	0.370581555	0.750299496	0.573576444	0.999982444	0.933302485	Bacteria.Firmicutes.Clostridia.Clostridiales.Lachnospiraceae.Anaerostipes	UFSP1
85929	ENSG00000176148	rs10767986	0.1743042	0.225913337	0.747311123	0.97716407	-0.685181827	0.380987285	0.19092521	-0.01048429	0.49892813	0.311677932	0.5901176	0.364883935	0.737340717	0.36998975	0.999982444	0.954802989	Bacteria.Firmicutes.Clostridia.Clostridiales.Lachnospiraceae.Anaerostipes	TCP11L1
85930	ENSG00000176209	rs2974348	0.081701925	0.049362584	0.293591444	0.321450645	0.768098385	-0.615148819	-0.516942594	0.342139194	0.434472965	0.30721878	0.488276055	0.342486879	0.604477805	0.176919602	0.999982444	0.905071494	Bacteria.Firmicutes.Clostridia.Clostridiales.Lachnospiraceae.Anaerostipes	SMIM19
85931	ENSG00000176222	rs108775	0.855476139	0.376029641	0.300903081	0.5063958	0.057825967	-0.235034406	0.362203313	-0.193464259	0.316247881	0.263711501	0.347378895	0.289571264	0.972243355	0.460358991	0.999982444	0.930677205	Bacteria.Firmicutes.Clostridia.Clostridiales.Lachnospiraceae.Anaerostipes	ZNF404
85932	ENSG00000176248	rs7019671	0.655752967	0.343256258	0.587773626	0.345395314	0.13799516	-0.240185708	-0.200179675	0.298708757	0.308151937	0.251605003	0.367482693	0.314310306	0.932648483	0.442526652	0.999982444	0.905071494	Bacteria.Firmicutes.Clostridia.Clostridiales.Lachnospiraceae.Anaerostipes	ANAPC2
85933	ENSG00000176390	rs3752019	0.578219855	0.165684559	0.599117078	0.253860161	0.162341925	-0.814517164	-0.174135196	0.745570082	0.290542222	0.581084445	0.329663032	0.647724113	0.910473522	0.319908979	0.999982444	0.890187574	Bacteria.Firmicutes.Clostridia.Clostridiales.Lachnospiraceae.Anaerostipes	CRLF3
85934	ENSG00000176393	rs11810017	0.818461836	0.301573986	0.146748027	0.211260498	-0.061858222	0.25648503	-0.448725266	0.365647186	0.268434	0.246331933	0.305589674	0.289652904	0.965165947	0.418349221	0.999982444	0.888553476	Bacteria.Firmicutes.Clostridia.Clostridiales.Lachnospiraceae.Anaerostipes	RNPEP
85935	ENSG00000176399	rs2247403	0.367498472	0.413383065	0.738020911	0.395262037	-0.204635102	0.303144876	-0.086705884	0.341568469	0.225518988	0.368270965	0.258139385	0.399170498	0.848361104	0.480692301	0.999982444	0.918408376	Bacteria.Firmicutes.Clostridia.Clostridiales.Lachnospiraceae.Anaerostipes	DMRTA1
85936	ENSG00000176410	rs1056750	0.379748502	0.471052057	0.1590422	0.261501975	0.459053433	-0.259013249	-0.816197619	0.44970842	0.519119507	0.357289866	0.573011822	0.397076768	0.851398847	0.509219478	0.999982444	0.896473413	Bacteria.Firmicutes.Clostridia.Clostridiales.Lachnospiraceae.Anaerostipes	DNAJC30
85937	ENSG00000176438	rs67609236	0.449187047	0.644149431	0.232300768	0.310921996	-0.411417902	0.142401363	0.737384927	-0.367515075	0.54041192	0.306876173	0.611665557	0.359910697	0.885832125	0.581864036	0.999982444	0.905071494	Bacteria.Firmicutes.Clostridia.Clostridiales.Lachnospiraceae.Anaerostipes	SYNE3
85938	ENSG00000176454	rs2279686	0.190864479	0.049349931	0.442788447	0.079400993	-0.52158004	0.567750547	0.340437561	-0.578783915	0.394658159	0.283530791	0.440902117	0.324851868	0.749199885	0.176919602	0.999982444	0.87419889	Bacteria.Firmicutes.Clostridia.Clostridiales.Lachnospiraceae.Anaerostipes	LPCAT4
85939	ENSG00000176463	rs4244908	0.265884439	0.421577682	0.551002803	0.80547423	-0.414997846	0.33154076	0.264120841	-0.112728968	0.369839392	0.409953655	0.440691377	0.455911866	0.798362794	0.486255374	0.999982444	0.945067488	Bacteria.Firmicutes.Clostridia.Clostridiales.Lachnospiraceae.Anaerostipes	SLCO3A1
85940	ENSG00000176473	rs4905957	0.126729828	0.120934917	0.482788918	0.485073127	-1.125252124	0.784249095	0.553925193	-0.376885193	0.727541976	0.499162906	0.784805405	0.536781702	0.674748239	0.270350165	0.999982444	0.930677205	Bacteria.Firmicutes.Clostridia.Clostridiales.Lachnospiraceae.Anaerostipes	WDR25
85941	ENSG00000176476	rs17639997	0.948320507	0.329192168	0.642423436	0.091705103	-0.017570728	-0.474885346	-0.144417352	0.935068665	0.270057118	0.483092859	0.30960392	0.546379337	0.979349717	0.438186792	0.999982444	0.87419889	Bacteria.Firmicutes.Clostridia.Clostridiales.Lachnospiraceae.Anaerostipes	SGF29
85942	ENSG00000176531	rs2682549	0.268838482	0.249567402	0.221456121	0.230868482	0.463060373	-0.32614273	-0.578205308	0.383047829	0.415252136	0.280761688	0.468435764	0.31675631	0.799445992	0.387037095	0.999982444	0.888553476	Bacteria.Firmicutes.Clostridia.Clostridiales.Lachnospiraceae.Anaerostipes	PHLDB3
85943	ENSG00000176623	rs11986423	0.597346897	0.125255495	0.180064347	0.013181315	0.147286027	-0.703618607	-0.420759404	1.255487182	0.277485277	0.45313156	0.310543046	0.492798026	0.915538355	0.274274856	0.999982444	0.87419889	Bacteria.Firmicutes.Clostridia.Clostridiales.Lachnospiraceae.Anaerostipes	RMDN1
85944	ENSG00000176681	rs62073897	0.025473496	0.021417682	0.668601851	0.831379852	1.06260292	-0.762652798	-0.21986687	-0.076978259	0.464835577	0.323617597	0.511327264	0.360086388	0.364703775	0.117951472	0.999982444	0.945067488	Bacteria.Firmicutes.Clostridia.Clostridiales.Lachnospiraceae.Anaerostipes	LRRC37A
85945	ENSG00000176732	rs33913065	0.233949635	0.056620361	0.605963137	0.841905552	-0.29616437	0.676518905	0.14396457	-0.085065077	0.246548037	0.348671577	0.277748238	0.424807258	0.782916859	0.1865947	0.999982444	0.945067488	Bacteria.Firmicutes.Clostridia.Clostridiales.Lachnospiraceae.Anaerostipes	PFN4
85946	ENSG00000176783	rs72824534	0.414292975	0.749390909	0.772104086	0.310434917	-0.222649385	-0.2011584	0.089777503	0.692364966	0.271012539	0.627092192	0.308709122	0.677351431	0.874266282	0.615031496	0.999982444	0.905071494	Bacteria.Firmicutes.Clostridia.Clostridiales.Lachnospiraceae.Anaerostipes	RUFY1
85947	ENSG00000176834	rs67374022	0.036116294	0.036445831	0.00783527	0.005656958	-1.207467952	0.743800356	1.758852944	-1.154600817	0.564427947	0.348322988	0.641271678	0.403622586	0.415792799	0.150859612	0.999982444	0.852304156	Bacteria.Firmicutes.Clostridia.Clostridiales.Lachnospiraceae.Anaerostipes	VSIG10
85948	ENSG00000176903	rs7157358	0.851786442	0.94478996	0.749509632	0.572385137	-0.061573475	0.019918194	0.12067559	-0.193179638	0.328263111	0.286531262	0.376379318	0.340480361	0.972130852	0.667217094	0.999982444	0.930677205	Bacteria.Firmicutes.Clostridia.Clostridiales.Lachnospiraceae.Anaerostipes	PNMA1
85949	ENSG00000176915	rs10781645	0.901399916	0.741201368	0.463318664	0.577583368	0.105313337	-0.16579284	0.69263461	-0.310310729	0.846770758	0.499896935	0.938925899	0.554430088	0.976542764	0.612310885	0.999982444	0.930677205	Bacteria.Firmicutes.Clostridia.Clostridiales.Lachnospiraceae.Anaerostipes	ANKLE2
85950	ENSG00000176920	rs681343	0.287252382	0.568213207	0.674404397	0.749089482	0.382214486	-0.218449534	-0.173133701	-0.137623102	0.356265975	0.380864348	0.410280021	0.428493217	0.802419423	0.552722251	0.999982444	0.945067488	Bacteria.Firmicutes.Clostridia.Clostridiales.Lachnospiraceae.Anaerostipes	FUT2
85951	ENSG00000176927	rs55971458	0.236439147	0.110051899	0.912147606	0.820700778	-0.367772759	0.398863356	0.039587755	-0.065167901	0.307809819	0.246247855	0.3574389	0.286391401	0.785091705	0.257961326	0.999982444	0.945067488	Bacteria.Firmicutes.Clostridia.Clostridiales.Lachnospiraceae.Anaerostipes	EFCAB5
85952	ENSG00000176928	rs7726378	0.410268793	0.055145283	0.770540634	0.84610694	0.223725704	-0.666092664	0.089859721	-0.075177087	0.269976343	0.341181673	0.306825005	0.385815212	0.872139508	0.184530095	0.999982444	0.945067488	Bacteria.Firmicutes.Clostridia.Clostridiales.Lachnospiraceae.Anaerostipes	GCNT4
85953	ENSG00000176953	rs1137843	0.700675381	0.78631567	0.167030805	0.133960216	-0.124107933	-0.089840663	0.504896536	-0.579248299	0.321452204	0.330050188	0.361361017	0.381756214	0.942762429	0.62340583	0.999982444	0.87419889	Bacteria.Firmicutes.Clostridia.Clostridiales.Lachnospiraceae.Anaerostipes	NFATC2IP
85954	ENSG00000176956	rs7387893	0.404088842	0.022699039	0.554381139	0.804818584	-0.226841645	0.647340793	-0.19176307	-0.080775593	0.270134952	0.277456942	0.322701423	0.325561844	0.865069891	0.121512862	0.999982444	0.945067488	Bacteria.Firmicutes.Clostridia.Clostridiales.Lachnospiraceae.Anaerostipes	LY6H
85955	ENSG00000176974	rs643333	0.816019318	0.741557817	0.449757707	0.149849834	-0.073749526	-0.175469556	-0.27650829	0.830172106	0.315709899	0.529831511	0.36366287	0.569770395	0.96464077	0.612310885	0.999982444	0.87419889	Bacteria.Firmicutes.Clostridia.Clostridiales.Lachnospiraceae.Anaerostipes	SHMT1
85956	ENSG00000176986	rs11541237	0.525791953	0.191783895	0.532246393	0.143854202	-0.175241459	0.724688734	0.201308521	-0.867645829	0.274746885	0.549493771	0.320614089	0.586579101	0.89831135	0.344185773	0.999982444	0.87419889	Bacteria.Firmicutes.Clostridia.Clostridiales.Lachnospiraceae.Anaerostipes	SEC24C
85957	ENSG00000177000	rs3753582	0.981316962	0.403108794	0.981019133	0.486575256	0.006233687	-0.337376643	0.007190307	0.357136343	0.265186831	0.400924803	0.301081845	0.510415487	0.979349717	0.476737546	0.999982444	0.930677205	Bacteria.Firmicutes.Clostridia.Clostridiales.Lachnospiraceae.Anaerostipes	MTHFR
85958	ENSG00000177042	rs12277188	0.392660777	0.213823	0.871241074	0.993364554	0.265621079	-0.414246785	0.058635526	-0.003029191	0.308703309	0.330017719	0.360360227	0.362866199	0.85923581	0.362447712	0.999982444	0.956348458	Bacteria.Firmicutes.Clostridia.Clostridiales.Lachnospiraceae.Anaerostipes	TMEM80
85959	ENSG00000177054	rs3802798	0.062591183	0.053220657	0.097400773	0.136760237	1.740566877	-1.003406613	-1.593568507	0.806969217	0.918927238	0.50974872	0.947730781	0.535727432	0.531867333	0.181868343	0.999982444	0.87419889	Bacteria.Firmicutes.Clostridia.Clostridiales.Lachnospiraceae.Anaerostipes	ZDHHC13
85960	ENSG00000177084	rs11147013	0.510244308	0.878904841	0.451753617	0.936868142	0.161573717	-0.074654792	-0.211401559	0.042863026	0.244050637	0.488101274	0.279268324	0.539094653	0.896402925	0.652090859	0.999982444	0.952708108	Bacteria.Firmicutes.Clostridia.Clostridiales.Lachnospiraceae.Anaerostipes	POLE
85961	ENSG00000177181	rs12138050	0.777220644	0.639039629	0.971838989	0.796507102	0.104014897	-0.184667357	-0.014222049	-0.112875211	0.36611648	0.39189446	0.40134396	0.435955713	0.956786811	0.580326565	0.999982444	0.945067488	Bacteria.Firmicutes.Clostridia.Clostridiales.Lachnospiraceae.Anaerostipes	RIMKLA
85962	ENSG00000177191	rs284662	0.614562296	0.389146047	0.805374964	0.926088283	0.224011644	-0.301077852	0.124678376	0.035956442	0.442735397	0.34731022	0.503976512	0.386119456	0.921469631	0.468647162	0.999982444	0.950931303	Bacteria.Firmicutes.Clostridia.Clostridiales.Lachnospiraceae.Anaerostipes	B3GNT8
85963	ENSG00000177302	rs8076336	0.137152971	0.016561783	0.357258422	0.046199103	0.529768794	-0.999642126	-0.383842854	0.919283935	0.352058653	0.406522317	0.41403036	0.452439901	0.682909216	0.10247109	0.999982444	0.87419889	Bacteria.Firmicutes.Clostridia.Clostridiales.Lachnospiraceae.Anaerostipes	TOP3A
85964	ENSG00000177374	rs4790310	0.325055541	0.645625565	0.689816687	0.941347827	-0.338736089	0.157779911	0.167215305	0.028103945	0.341634939	0.341540783	0.417139559	0.380520092	0.828268959	0.582178659	0.999982444	0.953176888	Bacteria.Firmicutes.Clostridia.Clostridiales.Lachnospiraceae.Anaerostipes	HIC1
85965	ENSG00000177425	rs7297018	0.631347728	0.566674988	0.966818035	0.963599206	-0.330336064	0.236825454	-0.033349202	-0.02197081	0.685238317	0.411262397	0.798638626	0.479596607	0.929165368	0.552722251	0.999982444	0.953176888	Bacteria.Firmicutes.Clostridia.Clostridiales.Lachnospiraceae.Anaerostipes	PAWR
85966	ENSG00000177465	rs3742819	0.996216975	0.89051245	0.030114408	0.024006011	0.001174478	0.037831893	-0.647365272	0.72825036	0.246773695	0.273770834	0.292076772	0.315217471	0.979349717	0.654650846	0.999982444	0.87419889	Bacteria.Firmicutes.Clostridia.Clostridiales.Lachnospiraceae.Anaerostipes	ACOT4
85967	ENSG00000177483	rs3769059	0.429202193	0.174785288	0.66007385	0.768098092	-0.198734742	0.613071366	0.124384463	-0.148997871	0.249838771	0.44692518	0.2815364	0.503234011	0.880338043	0.328018682	0.999982444	0.945067488	Bacteria.Firmicutes.Clostridia.Clostridiales.Lachnospiraceae.Anaerostipes	RBM44
85968	ENSG00000177494	rs73230108	0.615579709	0.581954899	0.583084461	0.706394234	-0.13957029	0.28913347	0.171655996	-0.215005445	0.27664241	0.522599864	0.311195843	0.56829034	0.921469631	0.559574059	0.999982444	0.945067488	Bacteria.Firmicutes.Clostridia.Clostridiales.Lachnospiraceae.Anaerostipes	ZBED2
85969	ENSG00000177576	rs6417104	0.067654698	0.047914971	0.172120793	0.124213642	-0.868560404	0.742097944	0.673087615	-0.614888606	0.467513632	0.368174268	0.487603026	0.394876698	0.550341788	0.174477948	0.999982444	0.87419889	Bacteria.Firmicutes.Clostridia.Clostridiales.Lachnospiraceae.Anaerostipes	C18orf32
85970	ENSG00000177628	rs2990246	0.448509742	0.576453235	0.780655052	0.84996541	0.24212903	-0.24389297	-0.103806624	-0.091623654	0.317568409	0.434467917	0.37126184	0.482467639	0.885832125	0.555950371	0.999982444	0.945067488	Bacteria.Firmicutes.Clostridia.Clostridiales.Lachnospiraceae.Anaerostipes	GBA1
85971	ENSG00000177663	rs35078252	0.450990249	0.902630544	0.320778474	0.776546473	-0.270954154	0.040270908	0.418330701	-0.10541038	0.357333325	0.327911548	0.41817018	0.369877846	0.885832125	0.657154857	0.999982444	0.945067488	Bacteria.Firmicutes.Clostridia.Clostridiales.Lachnospiraceae.Anaerostipes	IL17RA
85972	ENSG00000177666	rs4963120	0.096501063	0.142128214	0.246017905	0.322397987	-0.585321159	0.367023524	0.468731989	-0.296147489	0.347147375	0.24704277	0.400462204	0.297033733	0.628069421	0.295496572	0.999982444	0.905071494	Bacteria.Firmicutes.Clostridia.Clostridiales.Lachnospiraceae.Anaerostipes	PNPLA2
85973	ENSG00000177683	rs40941	0.064450487	0.076275128	0.218927799	0.527874074	-0.63578253	0.703084929	0.467191815	-0.282369931	0.338088443	0.390390891	0.376405363	0.444947638	0.53941375	0.214872771	0.999982444	0.930677205	Bacteria.Firmicutes.Clostridia.Clostridiales.Lachnospiraceae.Anaerostipes	THAP5
85974	ENSG00000177685	rs61876746	0.984716609	0.932411271	0.431810699	0.534669385	0.007594233	0.034353203	-0.344000138	0.277209213	0.394940903	0.403511318	0.434924363	0.444126531	0.979349717	0.663036521	0.999982444	0.930677205	Bacteria.Firmicutes.Clostridia.Clostridiales.Lachnospiraceae.Anaerostipes	CRACR2B
85975	ENSG00000177692	rs28360608	0.105946735	0.011620859	0.542671361	0.258431978	-0.578521618	1.158871617	0.233853559	-0.569600738	0.352946306	0.446445688	0.382143054	0.499676692	0.647813925	0.086948266	0.999982444	0.89373973	Bacteria.Firmicutes.Clostridia.Clostridiales.Lachnospiraceae.Anaerostipes	DNAJC28
85976	ENSG00000177697	rs7126805	0.600883122	0.377712344	0.631586469	0.915041342	-0.220782555	0.245288328	-0.227606372	0.033888378	0.420006626	0.276194596	0.472470336	0.316443525	0.917424133	0.461077452	0.999982444	0.948679354	Bacteria.Firmicutes.Clostridia.Clostridiales.Lachnospiraceae.Anaerostipes	CD151
85977	ENSG00000177706	rs111920387	0.55285802	0.990982962	0.979528035	0.248380706	-0.152545675	0.007006615	0.007484385	0.791806058	0.255719205	0.617632283	0.290564716	0.679906087	0.904147092	0.677287506	0.999982444	0.888553476	Bacteria.Firmicutes.Clostridia.Clostridiales.Lachnospiraceae.Anaerostipes	FAM20C
85978	ENSG00000177807	rs1321651	0.750415357	0.666036256	0.648446592	0.522015725	0.190460013	-0.176940023	0.295473052	-0.288992056	0.596264448	0.408128462	0.645117509	0.448970987	0.951490987	0.590218414	0.999982444	0.930677205	Bacteria.Firmicutes.Clostridia.Clostridiales.Lachnospiraceae.Anaerostipes	KCNJ10
85979	ENSG00000177830	rs10466744	0.659589386	0.783411516	0.837911623	0.737302932	-0.128456653	0.160251048	-0.068538165	0.212526081	0.290311336	0.580622671	0.33372277	0.630932383	0.933082494	0.62340583	0.999982444	0.945067488	Bacteria.Firmicutes.Clostridia.Clostridiales.Lachnospiraceae.Anaerostipes	CHID1
85980	ENSG00000177868	rs17381767	0.979934318	0.920646707	0.758184274	0.899604129	-0.007050439	0.042482953	-0.096385486	0.065895659	0.279261132	0.424825464	0.311779782	0.520305963	0.979349717	0.660853416	0.999982444	0.946461399	Bacteria.Firmicutes.Clostridia.Clostridiales.Lachnospiraceae.Anaerostipes	SVBP
85981	ENSG00000177885	rs9892166	0.701601327	0.825586061	0.2814799	0.092468444	-0.153829318	-0.059012417	-0.535270098	0.552404233	0.399734074	0.266730865	0.492934174	0.323555771	0.942762429	0.633803956	0.999982444	0.87419889	Bacteria.Firmicutes.Clostridia.Clostridiales.Lachnospiraceae.Anaerostipes	GRB2
85982	ENSG00000177888	rs6690022	0.468405787	0.350887143	0.659224318	0.508530712	0.38447625	-0.348274623	-0.26827436	0.279946005	0.527193999	0.370692259	0.605604336	0.42113394	0.894841828	0.444917507	0.999982444	0.930677205	Bacteria.Firmicutes.Clostridia.Clostridiales.Lachnospiraceae.Anaerostipes	ZBTB41
85983	ENSG00000177889	rs11106992	0.764861676	0.523522638	0.74639796	0.412864057	-0.143101311	0.232474617	0.174623428	-0.335776158	0.476464064	0.362482494	0.537717698	0.407457335	0.953746233	0.535202334	0.999982444	0.918901107	Bacteria.Firmicutes.Clostridia.Clostridiales.Lachnospiraceae.Anaerostipes	UBE2N
85984	ENSG00000177943	rs1815524	0.548075068	0.52320446	0.840155568	0.952969318	-0.117880938	0.284822497	-0.046047748	0.027723963	0.195245797	0.443764014	0.227406049	0.468286483	0.903402406	0.535202334	0.999982444	0.953176888	Bacteria.Firmicutes.Clostridia.Clostridiales.Lachnospiraceae.Anaerostipes	MAMDC4
85985	ENSG00000177963	rs113795008	0.319234157	0.198061142	0.589833896	0.860499108	0.309145467	-0.624825396	-0.189307222	0.096663745	0.308034811	0.480568001	0.349454253	0.547897981	0.824507127	0.349103917	0.999982444	0.945067488	Bacteria.Firmicutes.Clostridia.Clostridiales.Lachnospiraceae.Anaerostipes	RIC8A
85986	ENSG00000177984	rs4112632	0.511787776	0.618741853	0.264795818	0.192065908	-0.374648013	0.160647253	-0.777097431	0.522512755	0.567968553	0.321297952	0.690946103	0.396449029	0.896402925	0.573874797	0.999982444	0.88855034	Bacteria.Firmicutes.Clostridia.Clostridiales.Lachnospiraceae.Anaerostipes	LCN15
85987	ENSG00000178053	rs6786417	0.361545597	0.066438441	0.669793276	0.762532495	0.184510531	-1.020382658	0.101199298	0.174563176	0.200816713	0.546731076	0.236255475	0.575339297	0.845547934	0.20189863	0.999982444	0.945067488	Bacteria.Firmicutes.Clostridia.Clostridiales.Lachnospiraceae.Anaerostipes	MLF1
85988	ENSG00000178075	rs7649859	0.318222825	0.341277953	0.355909837	0.362584844	-0.789561654	0.505513613	0.818893173	-0.535904649	0.785070175	0.527366777	0.880805917	0.584537523	0.824507127	0.442526652	0.999982444	0.905071494	Bacteria.Firmicutes.Clostridia.Clostridiales.Lachnospiraceae.Anaerostipes	GRAMD1C
85989	ENSG00000178078	rs10419363	0.62142606	0.505612105	0.468278164	0.45394451	0.177433368	-0.255889741	-0.289695235	0.314590908	0.357609269	0.38230039	0.397115823	0.417613316	0.926202099	0.52640179	0.999982444	0.918901107	Bacteria.Firmicutes.Clostridia.Clostridiales.Lachnospiraceae.Anaerostipes	STAP2
85990	ENSG00000178093	rs17684164	0.156056295	0.067940534	0.219444704	0.106934695	-0.512454833	0.838410325	0.476757008	-0.808546015	0.357152738	0.45176645	0.38454787	0.494702837	0.713855075	0.203691079	0.999982444	0.87419889	Bacteria.Firmicutes.Clostridia.Clostridiales.Lachnospiraceae.Anaerostipes	TSSK6
85991	ENSG00000178149	rs3087866	0.357555321	0.412971032	0.968279547	0.88412315	-0.88149668	0.434805892	-0.041668436	0.085766205	0.951413545	0.52774928	1.043868553	0.586197672	0.841412151	0.480551122	0.999982444	0.945067488	Bacteria.Firmicutes.Clostridia.Clostridiales.Lachnospiraceae.Anaerostipes	DALRD3
85992	ENSG00000178187	rs9784706	0.006521653	0.009634792	0.023691905	0.108144304	0.664332093	-0.674045152	-0.625210136	0.472347171	0.23645753	0.252801781	0.269988644	0.290017587	0.212538401	0.07800095	0.999982444	0.87419889	Bacteria.Firmicutes.Clostridia.Clostridiales.Lachnospiraceae.Anaerostipes	ZNF454
85993	ENSG00000178201	rs7247474	0.501972699	0.27664992	0.747778104	0.585426466	-0.1927683	0.362040904	0.104124267	-0.200577051	0.28554181	0.330043508	0.322447915	0.365904857	0.896402925	0.403169816	0.999982444	0.930677205	Bacteria.Firmicutes.Clostridia.Clostridiales.Lachnospiraceae.Anaerostipes	VN1R1
85994	ENSG00000178202	rs74822968	0.782994343	0.79894603	0.888433748	0.814956032	0.079780462	-0.135204074	0.046228313	-0.135110381	0.288490859	0.528675317	0.328257801	0.575000192	0.957698072	0.625497116	0.999982444	0.945067488	Bacteria.Firmicutes.Clostridia.Clostridiales.Lachnospiraceae.Anaerostipes	POGLUT3
85995	ENSG00000178233	rs7758726	0.031299808	0.001038541	0.438362786	0.289922597	-0.671226151	1.238295216	0.268814854	-0.464108224	0.305078073	0.360804137	0.34477323	0.435023069	0.400541611	0.02347159	0.999982444	0.9013197	Bacteria.Firmicutes.Clostridia.Clostridiales.Lachnospiraceae.Anaerostipes	TMEM151B
85996	ENSG00000178252	rs13316620	0.036192181	0.016404924	0.786985451	0.884364162	1.113570423	-0.764727738	-0.158799187	0.051901203	0.520755177	0.310518393	0.585265989	0.355480765	0.415792799	0.102179758	0.999982444	0.945067488	Bacteria.Firmicutes.Clostridia.Clostridiales.Lachnospiraceae.Anaerostipes	WDR6
85997	ENSG00000178295	rs300170	0.268795498	0.403580981	0.870258554	0.890212139	0.402505675	-0.258743316	-0.071253862	-0.049868224	0.360916641	0.307790676	0.434563337	0.359878324	0.799445992	0.476965286	0.999982444	0.945067488	Bacteria.Firmicutes.Clostridia.Clostridiales.Lachnospiraceae.Anaerostipes	GEN1
85998	ENSG00000178338	rs7722977	0.371330069	0.650481744	0.128506551	0.272193062	-0.236106947	0.12779225	0.460244359	-0.342948578	0.262306643	0.280758032	0.298991499	0.30972222	0.848361104	0.583660923	0.999982444	0.898743208	Bacteria.Firmicutes.Clostridia.Clostridiales.Lachnospiraceae.Anaerostipes	ZNF354B
85999	ENSG00000178381	rs2949204	0.035716338	0.02805159	0.789607574	0.962623119	1.058456253	-0.774313498	-0.145248316	0.017792432	0.493670271	0.344740128	0.542162511	0.37823765	0.415693625	0.133315467	0.999982444	0.953176888	Bacteria.Firmicutes.Clostridia.Clostridiales.Lachnospiraceae.Anaerostipes	ZFAND2A
86000	ENSG00000178401	rs75536688	0.876423854	0.711113627	0.750697176	0.639526975	-0.044676748	0.191599263	-0.103518718	0.270997377	0.286189992	0.515106033	0.324460559	0.575939419	0.974427458	0.603096621	0.999982444	0.940949975	Bacteria.Firmicutes.Clostridia.Clostridiales.Lachnospiraceae.Anaerostipes	DNAJC22
86001	ENSG00000178425	rs1055814	0.167693871	0.095665057	0.31629806	0.199674948	-0.497544019	0.622684859	0.403983394	-0.543491304	0.356663261	0.368360232	0.400078701	0.419535914	0.727254197	0.239522483	0.999982444	0.888553476	Bacteria.Firmicutes.Clostridia.Clostridiales.Lachnospiraceae.Anaerostipes	NT5DC1
86002	ENSG00000178460	rs71515040	0.814960844	0.843469072	0.944255293	0.711841832	-0.056067326	0.10923977	-0.01913306	0.231018009	0.238616583	0.551056711	0.27259256	0.622726484	0.96464077	0.638780148	0.999982444	0.945067488	Bacteria.Firmicutes.Clostridia.Clostridiales.Lachnospiraceae.Anaerostipes	MCMDC2
86003	ENSG00000178462	rs7918430	0.913450206	0.963648047	0.897111892	0.95600492	0.047994237	0.013805469	-0.065946338	-0.019030529	0.439890095	0.301762116	0.508023633	0.343650138	0.976721042	0.672759379	0.999982444	0.953176888	Bacteria.Firmicutes.Clostridia.Clostridiales.Lachnospiraceae.Anaerostipes	TUBAL3
86004	ENSG00000178531	rs56181980	0.654054362	0.341954056	0.835234384	0.91364763	0.12997141	-0.451435856	0.068399639	-0.058668707	0.288708479	0.47161585	0.327558104	0.538961055	0.932481614	0.442526652	0.999982444	0.948679354	Bacteria.Firmicutes.Clostridia.Clostridiales.Lachnospiraceae.Anaerostipes	CTXN1
86005	ENSG00000178538	rs10086200	0.920581085	0.438201555	0.236435077	0.348960338	-0.047481903	0.330964993	-0.602715705	0.430114728	0.474420825	0.424334886	0.504442429	0.455961022	0.976721042	0.493538432	0.999982444	0.905071494	Bacteria.Firmicutes.Clostridia.Clostridiales.Lachnospiraceae.Anaerostipes	CA8
86006	ENSG00000178562	rs17533727	0.929393351	0.824679836	0.63349935	0.354210262	-0.026056712	0.098504868	0.156738979	-0.459020511	0.29294634	0.442893235	0.327199523	0.491972634	0.977095782	0.633803956	0.999982444	0.905071494	Bacteria.Firmicutes.Clostridia.Clostridiales.Lachnospiraceae.Anaerostipes	CD28
86007	ENSG00000178585	rs1372106	0.308599099	0.050600114	0.683994803	0.64026653	-0.264378804	0.91887386	-0.119161383	-0.238961151	0.257658621	0.461465672	0.291475912	0.508979815	0.821203015	0.17837621	0.999982444	0.940949975	Bacteria.Firmicutes.Clostridia.Clostridiales.Lachnospiraceae.Anaerostipes	CTNNBIP1
86008	ENSG00000178623	rs4234123	0.35328017	0.358978371	0.049128236	0.053697725	-0.483503033	0.351092423	1.171439163	-0.82113247	0.517205741	0.380070515	0.584420575	0.418008569	0.839998322	0.449398107	0.999982444	0.87419889	Bacteria.Firmicutes.Clostridia.Clostridiales.Lachnospiraceae.Anaerostipes	GPR35
86009	ENSG00000178665	rs4443615	0.986409366	0.750904786	0.498524481	0.505373183	-0.00467778	-0.174415938	0.214261169	-0.410921973	0.273573304	0.547146609	0.314826219	0.613573552	0.979349717	0.61568327	0.999982444	0.930677205	Bacteria.Firmicutes.Clostridia.Clostridiales.Lachnospiraceae.Anaerostipes	ZNF713
86010	ENSG00000178718	rs2415249	0.918766723	0.663578623	0.731486991	0.501671374	0.052968846	-0.203733714	-0.192474942	0.337635205	0.517382856	0.466270171	0.558537777	0.499775282	0.976721042	0.589776939	0.999982444	0.930677205	Bacteria.Firmicutes.Clostridia.Clostridiales.Lachnospiraceae.Anaerostipes	RPP25
86011	ENSG00000178826	rs10500136	0.89794548	0.392750441	0.483102767	0.464778202	-0.040103332	-0.286785658	0.239942131	-0.373626953	0.311477494	0.333364164	0.340196615	0.508147382	0.976542764	0.470080144	0.999982444	0.921085441	Bacteria.Firmicutes.Clostridia.Clostridiales.Lachnospiraceae.Anaerostipes	TMEM139
86012	ENSG00000178852	rs7221196	0.006403715	0.00683381	0.331945613	0.620998074	-0.946862059	0.674742661	0.374711477	-0.13863067	0.336231108	0.24161767	0.383380072	0.279060996	0.212538401	0.064461442	0.999982444	0.934101022	Bacteria.Firmicutes.Clostridia.Clostridiales.Lachnospiraceae.Anaerostipes	EFCAB13
86013	ENSG00000178860	rs3919904	0.651932313	0.712980232	0.460205121	0.834022302	-0.123169609	-0.209333257	0.231314367	0.128245459	0.271812006	0.566618493	0.311385401	0.609600982	0.932195297	0.603284124	0.999982444	0.945067488	Bacteria.Firmicutes.Clostridia.Clostridiales.Lachnospiraceae.Anaerostipes	MSC
86014	ENSG00000178904	rs1476737	0.483467542	0.435119677	0.494663849	0.476661625	-0.471875024	0.377720267	0.497764964	-0.371609603	0.669597683	0.481022112	0.724842238	0.519178684	0.896402925	0.493297425	0.999982444	0.927848566	Bacteria.Firmicutes.Clostridia.Clostridiales.Lachnospiraceae.Anaerostipes	DPY19L3
86015	ENSG00000178913	rs799841	0.335277722	0.031319482	0.5257766	0.107587498	0.305967328	-0.80095111	-0.231215157	0.653616898	0.315226402	0.364083037	0.362490024	0.400669347	0.829374236	0.140566989	0.999982444	0.87419889	Bacteria.Firmicutes.Clostridia.Clostridiales.Lachnospiraceae.Anaerostipes	TAF7
86016	ENSG00000178935	rs12979519	0.657660747	0.504896297	0.483983309	0.12960693	-0.115708704	0.246459512	0.209468502	-0.689520022	0.259926081	0.367590989	0.297591051	0.449249835	0.932914642	0.526083392	0.999982444	0.87419889	Bacteria.Firmicutes.Clostridia.Clostridiales.Lachnospiraceae.Anaerostipes	ZNF552
86017	ENSG00000178952	rs4788099	0.872377271	0.740784701	0.363708454	0.249680733	-0.052530603	0.094456748	-0.333138904	0.385367347	0.325740743	0.284329831	0.364228205	0.331825731	0.974427458	0.612310885	0.999982444	0.888553476	Bacteria.Firmicutes.Clostridia.Clostridiales.Lachnospiraceae.Anaerostipes	TUFM
86018	ENSG00000178966	rs1982151	0.572137727	0.468080962	0.595314539	0.472899871	-0.31535985	0.263052465	0.337966647	-0.295146134	0.555465064	0.360433328	0.633204668	0.408840691	0.907737576	0.507289762	0.999982444	0.926509062	Bacteria.Firmicutes.Clostridia.Clostridiales.Lachnospiraceae.Anaerostipes	RMI1
86019	ENSG00000178980	rs1966493	0.746595986	0.621494394	0.454713165	0.484638683	-0.136756146	0.143441804	-0.353737823	0.23354497	0.421454092	0.289157499	0.470384096	0.332296271	0.951490987	0.575129873	0.999982444	0.930677205	Bacteria.Firmicutes.Clostridia.Clostridiales.Lachnospiraceae.Anaerostipes	SELENOW
86020	ENSG00000178996	rs34445624	0.191162762	0.016396418	0.275064706	0.026743402	0.379707606	-1.071778307	-0.350141273	1.092159478	0.287504846	0.435160595	0.318134003	0.481998314	0.749199885	0.102179758	0.999982444	0.87419889	Bacteria.Firmicutes.Clostridia.Clostridiales.Lachnospiraceae.Anaerostipes	SNX18
86021	ENSG00000179023	rs2992756	0.53211608	0.226777558	0.377522455	0.468060015	-0.323225361	0.458536463	-0.493192697	0.305446828	0.514620938	0.375825995	0.555112509	0.418502116	0.900151367	0.370101411	0.999982444	0.922604726	Bacteria.Firmicutes.Clostridia.Clostridiales.Lachnospiraceae.Anaerostipes	KLHDC7A
86022	ENSG00000179044	rs8057598	0.866854846	0.541166408	0.974700519	0.456077265	-0.044923719	0.463717374	0.009712374	-0.612870118	0.26691203	0.754941226	0.305094501	0.81744667	0.973718715	0.541685387	0.999982444	0.918901107	Bacteria.Firmicutes.Clostridia.Clostridiales.Lachnospiraceae.Anaerostipes	EXOC3L1
86023	ENSG00000179051	rs11203388	0.607168175	0.624411857	0.9294983	0.59626705	-0.179517358	0.244889808	-0.034445075	0.290541244	0.347503623	0.497829851	0.387831735	0.545764769	0.91813138	0.576130275	0.999982444	0.930677205	Bacteria.Firmicutes.Clostridia.Clostridiales.Lachnospiraceae.Anaerostipes	RCC2
86024	ENSG00000179057	rs2289965	0.809401075	0.642893592	0.253604628	0.06144444	-0.066295016	-0.15406888	-0.366391704	0.683662186	0.273756542	0.330763242	0.318134779	0.359312867	0.963176046	0.581767812	0.999982444	0.87419889	Bacteria.Firmicutes.Clostridia.Clostridiales.Lachnospiraceae.Anaerostipes	IGSF22
86025	ENSG00000179104	rs2292823	0.293468026	0.215700843	0.343756419	0.298640321	-0.521827938	0.447093807	0.53286233	-0.433582865	0.492763426	0.357664892	0.558779337	0.413878667	0.808945691	0.36364634	0.999982444	0.904790568	Bacteria.Firmicutes.Clostridia.Clostridiales.Lachnospiraceae.Anaerostipes	TMTC2
86026	ENSG00000179115	rs2974750	0.867232638	0.809867022	0.997051463	0.837590657	-0.071221381	0.089489592	0.002000392	-0.087757092	0.424373969	0.370459244	0.539265643	0.42644602	0.973718715	0.629248167	0.999982444	0.945067488	Bacteria.Firmicutes.Clostridia.Clostridiales.Lachnospiraceae.Anaerostipes	FARSA
86027	ENSG00000179163	rs9424338	0.525663805	0.590929683	0.107425114	0.122368524	0.622291677	-0.290152888	-1.687437315	0.900049554	0.9753378	0.537197108	1.033917679	0.575116397	0.89831135	0.562650041	0.999982444	0.87419889	Bacteria.Firmicutes.Clostridia.Clostridiales.Lachnospiraceae.Anaerostipes	FUCA1
86028	ENSG00000179262	rs3817621	0.617013168	0.519538559	0.661297511	0.438385347	-0.145700899	0.265538803	0.150451322	-0.368569415	0.289972445	0.410082964	0.341851627	0.472738599	0.922437806	0.53396902	0.999982444	0.918901107	Bacteria.Firmicutes.Clostridia.Clostridiales.Lachnospiraceae.Anaerostipes	RAD23A
86029	ENSG00000179344	rs867012061	0.280967838	0.273640985	0.822085546	0.392449338	0.296817105	-0.470935856	0.070006876	-0.407441426	0.273047705	0.426607324	0.310093906	0.473313451	0.800578841	0.402672046	0.999982444	0.918408376	Bacteria.Firmicutes.Clostridia.Clostridiales.Lachnospiraceae.Anaerostipes	HLA-DQB1
86030	ENSG00000179399	rs9560785	0.024733201	0.027717997	0.33497315	0.559740843	1.204966319	-0.847553268	-0.566114532	0.247228682	0.524333332	0.376513918	0.582876039	0.421748233	0.364522786	0.132343165	0.999982444	0.930677205	Bacteria.Firmicutes.Clostridia.Clostridiales.Lachnospiraceae.Anaerostipes	GPC5
86031	ENSG00000179546	rs2806570	0.526403194	0.030395228	0.952075357	0.146656982	0.160728792	-0.744491577	0.018281237	0.558918348	0.252367348	0.336489797	0.303022167	0.380545906	0.89831135	0.139589505	0.999982444	0.87419889	Bacteria.Firmicutes.Clostridia.Clostridiales.Lachnospiraceae.Anaerostipes	HTR1D
86032	ENSG00000179603	rs1592377	0.312409534	0.490588812	0.851085678	0.827533252	0.329994047	-0.262175924	-0.067428162	-0.094000467	0.324168839	0.37818699	0.357763914	0.429750402	0.824223047	0.518544193	0.999982444	0.945067488	Bacteria.Firmicutes.Clostridia.Clostridiales.Lachnospiraceae.Anaerostipes	GRM8
86033	ENSG00000179630	rs12428432	0.270662511	0.338733356	0.47471585	0.763809446	-0.56589178	0.347103778	0.399515614	-0.122473823	0.509421257	0.360192692	0.55570112	0.405910407	0.800366446	0.442147758	0.999982444	0.945067488	Bacteria.Firmicutes.Clostridia.Clostridiales.Lachnospiraceae.Anaerostipes	LACC1
86034	ENSG00000179632	rs6685	0.657405619	0.560605909	0.620539505	0.577254841	-0.111745297	-0.221800915	0.141293305	-0.274292792	0.250822778	0.379208397	0.284046972	0.48965328	0.932914642	0.550603949	0.999982444	0.930677205	Bacteria.Firmicutes.Clostridia.Clostridiales.Lachnospiraceae.Anaerostipes	MAF1
86035	ENSG00000179639	rs2427837	0.556242918	0.212488732	0.782961465	0.40610576	-0.15072603	0.504379621	0.0797597	-0.369607694	0.254843841	0.400640141	0.288370947	0.442052328	0.906476843	0.361379475	0.999982444	0.918695195	Bacteria.Firmicutes.Clostridia.Clostridiales.Lachnospiraceae.Anaerostipes	FCER1A
86036	ENSG00000179698	rs73381329	0.349876843	0.129693764	0.07567981	0.54050696	-0.175852946	-0.435665904	0.388268445	-0.212312015	0.186777493	0.283919148	0.215139923	0.3450839	0.836648354	0.279697736	0.999982444	0.930677205	Bacteria.Firmicutes.Clostridia.Clostridiales.Lachnospiraceae.Anaerostipes	WDR97
86037	ENSG00000179855	rs8113232	0.693427521	0.44852288	0.94054177	0.965557166	0.093303687	-0.414922933	0.020031227	-0.027153154	0.235652003	0.54421499	0.267533934	0.626438497	0.941353288	0.49829834	0.999982444	0.953176888	Bacteria.Firmicutes.Clostridia.Clostridiales.Lachnospiraceae.Anaerostipes	GIPC3
86038	ENSG00000179886	rs896949	0.07299773	0.033178115	0.341904377	0.239956159	1.428525504	-0.974842224	-0.81973257	0.58756034	0.784074897	0.44809763	0.856287352	0.495500462	0.573200226	0.144761604	0.999982444	0.888553476	Bacteria.Firmicutes.Clostridia.Clostridiales.Lachnospiraceae.Anaerostipes	TIGD5
86039	ENSG00000179909	rs12608564	0.235672185	0.091645028	0.216779754	0.11796174	-0.321799727	0.555495231	0.383524204	-0.617949453	0.268887149	0.324525587	0.307540632	0.390106248	0.784715706	0.235597193	0.999982444	0.87419889	Bacteria.Firmicutes.Clostridia.Clostridiales.Lachnospiraceae.Anaerostipes	ZNF154
86040	ENSG00000179913	rs62123687	0.224846976	0.235650854	0.309967164	0.572660371	0.284251167	-0.641456132	-0.276947515	0.334178421	0.232000144	0.535958724	0.270678199	0.589414974	0.77518508	0.377505536	0.999982444	0.930677205	Bacteria.Firmicutes.Clostridia.Clostridiales.Lachnospiraceae.Anaerostipes	B3GNT3
86041	ENSG00000179921	rs4674277	0.265605279	0.116060352	0.828754686	0.460749558	-0.454891972	0.690426594	0.098863005	-0.353325232	0.405153477	0.433560304	0.455257219	0.476211302	0.798362794	0.2640533	0.999982444	0.918901107	Bacteria.Firmicutes.Clostridia.Clostridiales.Lachnospiraceae.Anaerostipes	GPBAR1
86042	ENSG00000179933	rs11621660	0.607648856	0.632472645	0.201764965	0.218553462	0.204141965	-0.157090519	-0.574246378	0.464658066	0.395701272	0.326942757	0.445364806	0.374056348	0.91813138	0.578456756	0.999982444	0.888553476	Bacteria.Firmicutes.Clostridia.Clostridiales.Lachnospiraceae.Anaerostipes	C14orf119
86043	ENSG00000179941	rs77987676	0.506098332	0.414345055	0.459036154	0.239128856	0.179478712	-0.363008873	-0.227169361	0.579775198	0.26844964	0.44191	0.305006901	0.488065984	0.896402925	0.481374701	0.999982444	0.888553476	Bacteria.Firmicutes.Clostridia.Clostridiales.Lachnospiraceae.Anaerostipes	BBS10
86044	ENSG00000179954	rs8103017	0.232274969	0.143898123	0.498429768	0.6923177	-0.381972145	0.45644658	0.250779364	-0.148393908	0.316830665	0.308618839	0.368402963	0.373364378	0.782754801	0.297214545	0.999982444	0.945067488	Bacteria.Firmicutes.Clostridia.Clostridiales.Lachnospiraceae.Anaerostipes	SSC5D
86045	ENSG00000180011	rs7237736	0.300195344	0.132329912	0.341627833	0.193196956	0.357013156	-0.497562928	-0.389422522	0.497660107	0.341896071	0.326522267	0.40655368	0.378566137	0.815351587	0.281596683	0.999982444	0.88855034	Bacteria.Firmicutes.Clostridia.Clostridiales.Lachnospiraceae.Anaerostipes	PTGR3
86046	ENSG00000180044	rs55667203	0.863016031	0.172556721	0.847091839	0.586112736	0.04163178	-0.929474973	0.053566537	0.39990636	0.240353561	0.674031197	0.276701582	0.730873483	0.973336693	0.327303689	0.999982444	0.930677205	Bacteria.Firmicutes.Clostridia.Clostridiales.Lachnospiraceae.Anaerostipes	C3orf80
86047	ENSG00000180061	rs7253685	0.12320711	0.012993162	0.417197894	0.239775428	0.520314946	-0.749445466	-0.312049487	0.430723248	0.333231731	0.293533143	0.382217587	0.363095739	0.674384521	0.092368622	0.999982444	0.888553476	Bacteria.Firmicutes.Clostridia.Clostridiales.Lachnospiraceae.Anaerostipes	TMEM150B
86048	ENSG00000180104	rs879496264	0.963426443	0.687687182	0.857512438	0.826602087	-0.021903597	-0.146610212	0.098120681	0.090372478	0.47586927	0.36310333	0.544373592	0.410908908	0.979349717	0.595899251	0.999982444	0.945067488	Bacteria.Firmicutes.Clostridia.Clostridiales.Lachnospiraceae.Anaerostipes	EXOC3
86049	ENSG00000180113	rs34964632	0.087547014	0.013419967	0.888510583	0.92696193	0.312893846	-0.648295158	0.029360463	-0.02643555	0.180422944	0.255156574	0.208627293	0.287284593	0.615706404	0.092922552	0.999982444	0.950931303	Bacteria.Firmicutes.Clostridia.Clostridiales.Lachnospiraceae.Anaerostipes	TDRD6
86050	ENSG00000180155	rs60096034	0.013713116	0.001392653	0.29188943	0.373737056	-0.743247409	0.898976477	0.358656539	-0.286972155	0.293489235	0.269366714	0.337564997	0.320435113	0.301956881	0.027383864	0.999982444	0.907750054	Bacteria.Firmicutes.Clostridia.Clostridiales.Lachnospiraceae.Anaerostipes	LYNX1
86051	ENSG00000180185	rs62038423	0.581920341	0.984160406	0.527879941	0.126576352	-0.138422353	0.008918472	-0.184148454	0.766136782	0.250171194	0.447519837	0.290178164	0.495148855	0.91126222	0.677035118	0.999982444	0.87419889	Bacteria.Firmicutes.Clostridia.Clostridiales.Lachnospiraceae.Anaerostipes	FAHD1
86052	ENSG00000180190	rs35565482	0.67970372	0.512825368	0.482655245	0.355300488	-0.108330368	0.300972142	-0.210607015	0.468216437	0.261223544	0.457402954	0.29829817	0.50297446	0.93701876	0.529849174	0.999982444	0.905071494	Bacteria.Firmicutes.Clostridia.Clostridiales.Lachnospiraceae.Anaerostipes	TDRP
86053	ENSG00000180251	rs1829849	0.881167103	0.63314997	0.469862684	0.490789139	0.087910051	-0.179922002	0.464257742	-0.288855673	0.585793815	0.375208329	0.638688941	0.416865571	0.974523781	0.578869938	0.999982444	0.930677205	Bacteria.Firmicutes.Clostridia.Clostridiales.Lachnospiraceae.Anaerostipes	SLC9A4
86054	ENSG00000180354	rs702829	0.048450781	0.010513922	0.102418791	0.038788397	0.81614492	-0.867484625	-0.767601154	0.788118717	0.405910343	0.329392516	0.463457787	0.373783335	0.488837346	0.082263603	0.999982444	0.87419889	Bacteria.Firmicutes.Clostridia.Clostridiales.Lachnospiraceae.Anaerostipes	MTURN
86055	ENSG00000180376	rs3172355	0.539600982	0.21372948	0.860284988	0.887636517	-0.167163941	0.514566535	0.052785722	-0.069321341	0.271093402	0.4098547	0.29873038	0.488720582	0.902646434	0.362447712	0.999982444	0.945067488	Bacteria.Firmicutes.Clostridia.Clostridiales.Lachnospiraceae.Anaerostipes	CCDC66
86056	ENSG00000180398	rs4474932	0.638103163	0.844257649	0.408110992	0.505001056	-0.149788744	-0.094518567	0.293280681	-0.357794584	0.316989115	0.479242495	0.352275428	0.533777432	0.930440287	0.638780148	0.999982444	0.930677205	Bacteria.Firmicutes.Clostridia.Clostridiales.Lachnospiraceae.Anaerostipes	MCFD2
86057	ENSG00000180481	rs11180483	0.341378381	0.493328079	0.132798847	0.101796437	0.265406523	-0.254360685	0.474185323	-0.656120319	0.276937948	0.369250597	0.311564482	0.395415348	0.829374236	0.519775177	0.999982444	0.87419889	Bacteria.Firmicutes.Clostridia.Clostridiales.Lachnospiraceae.Anaerostipes	GLIPR1L2
86058	ENSG00000180530	rs62221393	0.802113578	0.913428902	0.659496009	0.86806746	-0.074551781	-0.043433931	0.149490551	-0.075196194	0.296282507	0.397994356	0.337748804	0.450920201	0.962871508	0.658848594	0.999982444	0.945067488	Bacteria.Firmicutes.Clostridia.Clostridiales.Lachnospiraceae.Anaerostipes	NRIP1
86059	ENSG00000180543	rs28669903	0.666864844	0.349651342	0.980789345	0.547540068	0.160272742	-0.263931358	0.010392453	0.193110154	0.370663917	0.280195584	0.429959975	0.319419342	0.934417146	0.444284268	0.999982444	0.930677205	Bacteria.Firmicutes.Clostridia.Clostridiales.Lachnospiraceae.Anaerostipes	TSPYL5
86060	ENSG00000180616	rs12450404	0.294934021	0.010151271	0.550094412	0.080293343	-0.247700651	1.316714013	0.159083252	-1.034240116	0.234621651	0.497479779	0.264827945	0.58224581	0.81058374	0.080639386	0.999982444	0.87419889	Bacteria.Firmicutes.Clostridia.Clostridiales.Lachnospiraceae.Anaerostipes	SSTR2
86061	ENSG00000180626	rs8081019	0.326737283	0.846941563	0.277722744	0.999570423	-0.202408999	0.09167793	0.256000986	-0.000281294	0.204857302	0.473097674	0.233901912	0.520493004	0.828789946	0.639532413	0.999982444	0.956689911	Bacteria.Firmicutes.Clostridia.Clostridiales.Lachnospiraceae.Anaerostipes	ZNF594
86062	ENSG00000180767	rs1994643	0.374553858	0.225641029	0.759726006	0.573306985	0.305851049	-0.343757874	0.115530914	-0.180696953	0.342103332	0.28105449	0.376186493	0.319247337	0.848361104	0.36998975	0.999982444	0.930677205	Bacteria.Firmicutes.Clostridia.Clostridiales.Lachnospiraceae.Anaerostipes	CHST13
86063	ENSG00000180773	rs7936931	0.350818244	0.210612066	0.504624751	0.496633653	0.345977204	-0.614958696	-0.274440891	0.363843219	0.368193945	0.486448879	0.409063149	0.532261718	0.837693426	0.360283922	0.999982444	0.930677205	Bacteria.Firmicutes.Clostridia.Clostridiales.Lachnospiraceae.Anaerostipes	SLC36A4
86064	ENSG00000180776	rs9509740	0.476970204	0.300350547	0.551970482	0.457295427	-0.217042463	0.351412908	0.20298582	-0.316550336	0.30344493	0.336641924	0.339513062	0.423363958	0.896402925	0.417577768	0.999982444	0.918901107	Bacteria.Firmicutes.Clostridia.Clostridiales.Lachnospiraceae.Anaerostipes	ZDHHC20
86065	ENSG00000180777	rs1713878	0.580212383	0.616501627	0.595337608	0.328458207	-0.250228689	0.155430498	-0.26247052	0.344478698	0.450196248	0.30888651	0.49178817	0.349897134	0.910601487	0.573576444	0.999982444	0.905071494	Bacteria.Firmicutes.Clostridia.Clostridiales.Lachnospiraceae.Anaerostipes	ANKRD30B
86066	ENSG00000180801	rs2888767	0.096532942	0.081387211	0.859266518	0.958213595	-1.299185867	0.826490157	-0.160648524	-0.028073838	0.770607758	0.467008578	0.902508971	0.53377549	0.628069421	0.22291197	0.999982444	0.953176888	Bacteria.Firmicutes.Clostridia.Clostridiales.Lachnospiraceae.Anaerostipes	ARSJ
86067	ENSG00000180817	rs10823496	0.928990358	0.822992817	0.917516514	0.679434132	-0.021846553	0.155132872	0.029094635	-0.309150234	0.244215379	0.690740913	0.279864266	0.744807916	0.977095782	0.633609848	0.999982444	0.945067488	Bacteria.Firmicutes.Clostridia.Clostridiales.Lachnospiraceae.Anaerostipes	PPA1
86068	ENSG00000180855	rs3745655	0.489795378	0.462464727	0.525348531	0.433675454	-0.448686859	0.27567967	-0.472805005	0.344024772	0.646041055	0.372991977	0.740476812	0.436730084	0.896402925	0.50523375	0.999982444	0.918901107	Bacteria.Firmicutes.Clostridia.Clostridiales.Lachnospiraceae.Anaerostipes	ZNF443
86069	ENSG00000180901	rs12952376	0.476934265	0.01318729	0.636257893	0.059570703	0.202501692	-0.892949451	-0.15137593	0.77309332	0.283092443	0.350520338	0.318594197	0.40328654	0.896402925	0.092922552	0.999982444	0.87419889	Bacteria.Firmicutes.Clostridia.Clostridiales.Lachnospiraceae.Anaerostipes	KCTD2
86070	ENSG00000180902	rs7370843	0.008587113	0.001135555	0.09670118	0.04327947	1.104676283	-0.929373685	-0.78518589	0.652913167	0.407774132	0.27307313	0.465970426	0.316845081	0.25012754	0.024285317	0.999982444	0.87419889	Bacteria.Firmicutes.Clostridia.Clostridiales.Lachnospiraceae.Anaerostipes	D2HGDH
86071	ENSG00000180917	rs9927032	0.582472346	0.765429392	0.194717991	0.215369621	-0.151983233	0.147424502	0.417896825	-0.667637004	0.275082885	0.492083224	0.318991358	0.533704599	0.91126222	0.620523317	0.999982444	0.888553476	Bacteria.Firmicutes.Clostridia.Clostridiales.Lachnospiraceae.Anaerostipes	CMTR2
86072	ENSG00000181007	rs62113869	0.450559729	0.156257341	0.892868412	0.546287693	0.19089711	-0.590888255	-0.038810733	0.271192608	0.251514095	0.412019642	0.287070187	0.447170811	0.885832125	0.30870815	0.999982444	0.930677205	Bacteria.Firmicutes.Clostridia.Clostridiales.Lachnospiraceae.Anaerostipes	ZFP82
86073	ENSG00000181019	rs2361839	0.633926363	0.522666822	0.550814102	0.163696644	-0.120685149	0.216153025	-0.17082232	0.554101457	0.25225329	0.33633772	0.284885404	0.393417236	0.929851747	0.535157727	0.999982444	0.887187268	Bacteria.Firmicutes.Clostridia.Clostridiales.Lachnospiraceae.Anaerostipes	NQO1
86074	ENSG00000181027	rs12709897	0.824078976	0.942069151	0.197407361	0.17985111	-0.111771954	-0.02282334	0.731642574	-0.488322686	0.500798618	0.312876927	0.561893244	0.36022949	0.966403225	0.666382761	0.999982444	0.88855034	Bacteria.Firmicutes.Clostridia.Clostridiales.Lachnospiraceae.Anaerostipes	FKRP
86075	ENSG00000181135	rs3204170	0.248936596	0.046047361	0.380021049	0.103977937	-0.314019195	1.097822913	0.274538636	-1.002839949	0.269961429	0.539922858	0.310640057	0.608290274	0.791675439	0.172248447	0.999982444	0.87419889	Bacteria.Firmicutes.Clostridia.Clostridiales.Lachnospiraceae.Anaerostipes	ZNF707
86076	ENSG00000181240	rs191548	0.055189839	0.010180648	0.107550495	0.046127938	-0.486188322	0.538436895	-0.452822907	0.474073059	0.249079125	0.203515083	0.277552179	0.233243932	0.511869973	0.080639386	0.999982444	0.87419889	Bacteria.Firmicutes.Clostridia.Clostridiales.Lachnospiraceae.Anaerostipes	SLC25A41
86077	ENSG00000181333	rs7116300	0.283927975	0.160818935	0.752063449	0.958957648	0.376078434	-0.373647061	0.130697649	-0.016226675	0.348114942	0.263454175	0.411984441	0.314120529	0.801779532	0.314572073	0.999982444	0.953176888	Bacteria.Firmicutes.Clostridia.Clostridiales.Lachnospiraceae.Anaerostipes	HEPHL1
86078	ENSG00000181378	rs2219220	0.447559737	0.385666482	0.524775142	0.485133057	0.413834084	-0.328711266	-0.419301017	0.304232089	0.541631401	0.376401727	0.655771436	0.433364656	0.885832125	0.466426627	0.999982444	0.930677205	Bacteria.Firmicutes.Clostridia.Clostridiales.Lachnospiraceae.Anaerostipes	CFAP65
86079	ENSG00000181381	rs74346802	0.754911691	0.208042269	0.871357882	0.90580442	0.083457364	-0.676996295	0.049208496	0.072226712	0.26623664	0.53247328	0.302700982	0.608032253	0.951800024	0.358329144	0.999982444	0.947931904	Bacteria.Firmicutes.Clostridia.Clostridiales.Lachnospiraceae.Anaerostipes	DDX60L
86080	ENSG00000181396	rs4789769	0.918841852	0.58653332	0.638925923	0.202099324	-0.025882421	0.209092201	0.14409823	-0.558887811	0.253046121	0.382569775	0.305696252	0.433778698	0.976721042	0.561593625	0.999982444	0.888553476	Bacteria.Firmicutes.Clostridia.Clostridiales.Lachnospiraceae.Anaerostipes	OGFOD3
86081	ENSG00000181404	rs10453176	0.245767435	0.336558065	0.693141532	0.258727522	0.419368215	-0.314485422	0.159709635	-0.412165353	0.358096215	0.324867932	0.402973352	0.361794709	0.791675439	0.440452649	0.999982444	0.89373973	Bacteria.Firmicutes.Clostridia.Clostridiales.Lachnospiraceae.Anaerostipes	WASHC1
86082	ENSG00000181409	rs7216694	0.095935292	0.199382476	0.758738695	0.532174157	-0.842317536	0.399601109	-0.181588622	0.22577635	0.498702245	0.308259949	0.588782068	0.359519257	0.628069421	0.350710291	0.999982444	0.930677205	Bacteria.Firmicutes.Clostridia.Clostridiales.Lachnospiraceae.Anaerostipes	AATK
86083	ENSG00000181449	rs6803277	0.777274879	0.479961428	0.46158847	0.450132206	0.091739111	-0.229950918	0.282593339	-0.289769987	0.322988406	0.32369405	0.381595533	0.381421082	0.956786811	0.513399302	0.999982444	0.918901107	Bacteria.Firmicutes.Clostridia.Clostridiales.Lachnospiraceae.Anaerostipes	SOX2
86084	ENSG00000181626	rs76721040	0.049816505	0.001525772	0.635368277	0.174927772	0.531617652	-1.174494705	-0.145386616	0.546029375	0.266046482	0.355090448	0.305182521	0.398185385	0.494695673	0.028471492	0.999982444	0.88855034	Bacteria.Firmicutes.Clostridia.Clostridiales.Lachnospiraceae.Anaerostipes	ANKRD62
86085	ENSG00000181751	rs56314246	0.165407222	0.044289938	0.18579345	0.070393124	0.329327382	-1.115468367	-0.362511283	1.088996837	0.234789104	0.543996628	0.271125737	0.592122398	0.724986799	0.168640543	0.999982444	0.87419889	Bacteria.Firmicutes.Clostridia.Clostridiales.Lachnospiraceae.Anaerostipes	MACIR
86086	ENSG00000181754	rs2570972	2.67E-05	1.51E-05	0.186081279	0.054355629	-0.894736209	0.788268941	-0.324420486	0.394201484	0.198153043	0.168718417	0.242798143	0.201239547	0.008544161	0.001619355	0.999982444	0.87419889	Bacteria.Firmicutes.Clostridia.Clostridiales.Lachnospiraceae.Anaerostipes	AMIGO1
86087	ENSG00000181778	rs10120859	0.802633438	0.952292381	0.535601573	0.337895523	0.064693315	0.02980583	0.185188284	-0.518059248	0.257795019	0.496299216	0.297376812	0.536656568	0.962871508	0.669331442	0.999982444	0.905071494	Bacteria.Firmicutes.Clostridia.Clostridiales.Lachnospiraceae.Anaerostipes	TMEM252
86088	ENSG00000181817	rs4653186	0.925322799	0.607008126	0.275578856	0.125670835	0.048129769	-0.183178167	-0.637189059	0.622428047	0.511529556	0.354431942	0.579568066	0.401293361	0.976721042	0.568350485	0.999982444	0.87419889	Bacteria.Firmicutes.Clostridia.Clostridiales.Lachnospiraceae.Anaerostipes	LSM10
86089	ENSG00000181856	rs5412	0.858612037	0.384458233	0.639990449	0.165177496	-0.041280846	-0.803927154	-0.128162342	1.332970668	0.230826964	0.918212598	0.272756149	0.949797968	0.973336693	0.465404011	0.999982444	0.887187268	Bacteria.Firmicutes.Clostridia.Clostridiales.Lachnospiraceae.Anaerostipes	SLC2A4
86090	ENSG00000181885	rs2074218	0.199539652	0.071492164	0.790463694	0.352652116	-0.594796957	0.659579745	0.136332795	-0.371431998	0.459000265	0.360069432	0.511014194	0.396801366	0.750983165	0.209458667	0.999982444	0.905071494	Bacteria.Firmicutes.Clostridia.Clostridiales.Lachnospiraceae.Anaerostipes	CLDN7
86091	ENSG00000181894	rs12460050	0.197143673	0.092349013	0.540848934	0.478395683	0.290776251	-0.622457593	-0.157056676	0.281611524	0.223179821	0.364451122	0.255490316	0.394999967	0.750299496	0.235821292	0.999982444	0.928789883	Bacteria.Firmicutes.Clostridia.Clostridiales.Lachnospiraceae.Anaerostipes	ZNF329
86092	ENSG00000181982	rs7340798	0.885455672	0.854825904	0.638674371	0.358783884	-0.041416295	0.105602663	0.155097315	-0.578764608	0.286390328	0.574920396	0.328783127	0.626278922	0.974523781	0.640268377	0.999982444	0.905071494	Bacteria.Firmicutes.Clostridia.Clostridiales.Lachnospiraceae.Anaerostipes	CCDC149
86093	ENSG00000182013	rs8103767	0.007042337	0.016795691	0.492132187	0.942873348	-0.570823678	0.712020759	0.167786008	0.02335599	0.205207021	0.290206553	0.242896925	0.324694186	0.220947074	0.102872823	0.999982444	0.953176888	Bacteria.Firmicutes.Clostridia.Clostridiales.Lachnospiraceae.Anaerostipes	PNMA8A
86094	ENSG00000182022	rs4397783	0.200463183	0.232313184	0.196018148	0.252305875	-0.73418893	0.456470686	0.819619925	-0.483519632	0.567747061	0.378655558	0.627483691	0.418677032	0.751277127	0.375203411	0.999982444	0.890178155	Bacteria.Firmicutes.Clostridia.Clostridiales.Lachnospiraceae.Anaerostipes	CHST15
86095	ENSG00000182054	rs4280211	0.829171162	0.825943097	0.810592431	0.741807918	0.178030916	-0.118375623	0.216307814	-0.191737807	0.821850755	0.536163114	0.898945288	0.579535672	0.966403225	0.633803956	0.999982444	0.945067488	Bacteria.Firmicutes.Clostridia.Clostridiales.Lachnospiraceae.Anaerostipes	IDH2
86096	ENSG00000182093	rs2836998	0.27649247	0.283175049	0.894125292	0.963705247	0.5602386	-0.494041713	0.076074095	-0.022270512	0.510555461	0.456586147	0.569416172	0.48756008	0.800578841	0.40690249	0.999982444	0.953176888	Bacteria.Firmicutes.Clostridia.Clostridiales.Lachnospiraceae.Anaerostipes	GET1
86097	ENSG00000182118	rs4658912	0.795409357	0.823658523	0.961440776	0.519644792	-0.074661584	-0.087523945	-0.016337502	0.283029041	0.286781075	0.39120351	0.336650614	0.437205447	0.960015606	0.633803956	0.999982444	0.930677205	Bacteria.Firmicutes.Clostridia.Clostridiales.Lachnospiraceae.Anaerostipes	FAM89A
86098	ENSG00000182134	rs4845556	0.8043419	0.809073343	0.203876266	0.182425088	0.101772207	-0.088781661	-0.619728684	0.564880687	0.409167167	0.36597024	0.482919591	0.419204579	0.962871508	0.629203629	0.999982444	0.88855034	Bacteria.Firmicutes.Clostridia.Clostridiales.Lachnospiraceae.Anaerostipes	TDRKH
86099	ENSG00000182141	rs62107536	0.348828425	0.120477042	0.565286017	0.426998948	-0.2212485	0.557663281	0.155124808	-0.330929366	0.234479067	0.354499027	0.268420045	0.414037656	0.835428016	0.269562526	0.999982444	0.918901107	Bacteria.Firmicutes.Clostridia.Clostridiales.Lachnospiraceae.Anaerostipes	ZNF708
86100	ENSG00000182150	rs7032980	0.598217107	0.994358872	0.342683415	0.403344278	-0.13695966	0.0036758	0.281253268	-0.483167295	0.258645605	0.517937416	0.294273171	0.574465648	0.915588342	0.678275308	0.999982444	0.918408376	Bacteria.Firmicutes.Clostridia.Clostridiales.Lachnospiraceae.Anaerostipes	ERCC6L2
86101	ENSG00000182179	rs3819325	0.6919928	0.447430428	0.584486524	0.575192633	0.142468556	-0.244761883	0.223835337	-0.204352738	0.358057008	0.320255924	0.407310572	0.36282842	0.94135132	0.498162926	0.999982444	0.930677205	Bacteria.Firmicutes.Clostridia.Clostridiales.Lachnospiraceae.Anaerostipes	UBA7
86102	ENSG00000182180	rs7097418	0.682470559	0.130571577	0.764368561	0.29353535	-0.107825649	1.136241609	-0.092293934	-0.826942189	0.262407771	0.742201256	0.306634877	0.780993407	0.937792796	0.280281818	0.999982444	0.901840398	Bacteria.Firmicutes.Clostridia.Clostridiales.Lachnospiraceae.Anaerostipes	MRPS16
86103	ENSG00000182197	rs17451547	0.757367688	0.610722991	0.492404943	0.909530088	-0.084468527	-0.303999694	0.218613999	-0.074365609	0.272281872	0.594354672	0.316678744	0.651940353	0.952274769	0.570288252	0.999982444	0.948679354	Bacteria.Firmicutes.Clostridia.Clostridiales.Lachnospiraceae.Anaerostipes	EXT1
86104	ENSG00000182218	rs11621678	0.372763889	0.078160991	0.809078557	0.405507094	-0.230721592	0.920031441	0.071586822	-0.474365803	0.257098129	0.514196258	0.295098966	0.56661668	0.848361104	0.21732274	0.999982444	0.918695195	Bacteria.Firmicutes.Clostridia.Clostridiales.Lachnospiraceae.Anaerostipes	HHIPL1
86105	ENSG00000182224	rs9912616	0.018022131	0.001869913	0.113730143	0.033006322	-0.931870975	1.575222192	0.684104653	-1.150885067	0.384170138	0.486078297	0.426789329	0.528482287	0.321901849	0.031790589	0.999982444	0.87419889	Bacteria.Firmicutes.Clostridia.Clostridiales.Lachnospiraceae.Anaerostipes	CYB5D1
86106	ENSG00000182240	rs2837991	0.551224695	0.450823997	0.432352308	0.437254661	0.17674417	-0.268610931	-0.25910017	0.312883814	0.295066322	0.354112464	0.327971515	0.400320788	0.904070525	0.498702868	0.999982444	0.918901107	Bacteria.Firmicutes.Clostridia.Clostridiales.Lachnospiraceae.Anaerostipes	BACE2
86107	ENSG00000182271	rs3103307	0.360269472	0.236701514	0.724622731	0.340463538	-0.239787874	0.553004539	0.110902715	-0.470348272	0.260282221	0.463102681	0.313468989	0.489848563	0.844488461	0.378479898	0.999982444	0.905071494	Bacteria.Firmicutes.Clostridia.Clostridiales.Lachnospiraceae.Anaerostipes	TMIGD1
86108	ENSG00000182272	rs6421981	0.239536626	0.259811814	0.608962066	0.801508569	-0.464078965	0.352066706	0.225709492	-0.088023058	0.391013461	0.309751798	0.439115362	0.348730414	0.789404114	0.394071797	0.999982444	0.945067488	Bacteria.Firmicutes.Clostridia.Clostridiales.Lachnospiraceae.Anaerostipes	B4GALNT4
86109	ENSG00000182307	rs9692932	0.495050013	0.221904658	0.832013744	0.381885991	-0.171293373	0.710975734	0.060814985	-0.54770724	0.249660492	0.576566114	0.285568541	0.62217581	0.896402925	0.367092097	0.999982444	0.915019119	Bacteria.Firmicutes.Clostridia.Clostridiales.Lachnospiraceae.Anaerostipes	C8orf33
86110	ENSG00000182362	rs2839198	0.793228305	0.883759792	0.544458612	0.772481864	-0.215672239	-0.071420539	0.571861913	-0.159248242	0.819471786	0.486610415	0.938651925	0.548527025	0.960015606	0.653606231	0.999982444	0.945067488	Bacteria.Firmicutes.Clostridia.Clostridiales.Lachnospiraceae.Anaerostipes	YBEY
86111	ENSG00000182389	rs7600282	0.205176208	0.440908816	0.498388107	0.944554172	-0.347496435	0.210612624	0.222614523	-0.021451242	0.271572736	0.271639525	0.326996077	0.307270347	0.754874108	0.494075163	0.999982444	0.953176888	Bacteria.Firmicutes.Clostridia.Clostridiales.Lachnospiraceae.Anaerostipes	CACNB4
86112	ENSG00000182472	rs4801868	0.184167525	0.108775492	0.95180199	0.953161757	0.308087957	-0.691503638	0.016318987	-0.027026181	0.229559354	0.425352536	0.268960644	0.45837801	0.743692601	0.256542908	0.999982444	0.953176888	Bacteria.Firmicutes.Clostridia.Clostridiales.Lachnospiraceae.Anaerostipes	CAPN12
86113	ENSG00000182504	rs13099674	0.315818751	0.521442014	0.286281494	0.616385884	-0.313844898	0.240956203	0.390778911	-0.2100929	0.310501388	0.373826564	0.363509535	0.417379603	0.824223047	0.534854351	0.999982444	0.933302485	Bacteria.Firmicutes.Clostridia.Clostridiales.Lachnospiraceae.Anaerostipes	CEP97
86114	ENSG00000182511	rs2071382	0.180940239	0.14267762	0.597359257	0.662080438	-0.773641239	0.543693409	0.329318652	-0.178221474	0.572153212	0.36647135	0.620453734	0.405952265	0.74328316	0.296007676	0.999982444	0.942202377	Bacteria.Firmicutes.Clostridia.Clostridiales.Lachnospiraceae.Anaerostipes	FES
86115	ENSG00000182534	rs62085110	0.91225508	0.589363821	0.746871959	0.215511314	-0.027014452	-0.25872764	-0.091463527	0.64226359	0.244214209	0.476997538	0.282190111	0.513581676	0.976721042	0.562065065	0.999982444	0.888553476	Bacteria.Firmicutes.Clostridia.Clostridiales.Lachnospiraceae.Anaerostipes	MXRA7
86116	ENSG00000182544	rs7303922	0.292591278	0.292932975	0.589414562	0.572481887	-0.771542194	0.454487255	0.428963415	-0.267897057	0.727235873	0.42869398	0.790957032	0.472289547	0.807143351	0.415113283	0.999982444	0.930677205	Bacteria.Firmicutes.Clostridia.Clostridiales.Lachnospiraceae.Anaerostipes	MFSD5
86117	ENSG00000182551	rs10179340	0.159037433	0.131660994	0.11825406	0.107973242	1.866477805	-1.054155145	-2.184368998	1.194711136	1.310346177	0.690565113	1.380090848	0.733180681	0.720104253	0.281105589	0.999982444	0.87419889	Bacteria.Firmicutes.Clostridia.Clostridiales.Lachnospiraceae.Anaerostipes	ADI1
86118	ENSG00000182628	rs12150181	0.885848159	0.983748073	0.982654036	0.821295365	0.04303549	-0.008141162	0.007748155	-0.100255021	0.298617374	0.398149222	0.355025835	0.442079526	0.974523781	0.677030649	0.999982444	0.945067488	Bacteria.Firmicutes.Clostridia.Clostridiales.Lachnospiraceae.Anaerostipes	SKA2
86119	ENSG00000182771	rs7070807	0.051776848	0.130042288	0.205276331	0.754085828	-0.514201022	0.711888341	0.383695682	-0.161755046	0.259584843	0.464359484	0.299929979	0.514221634	0.497499853	0.279978812	0.999982444	0.945067488	Bacteria.Firmicutes.Clostridia.Clostridiales.Lachnospiraceae.Anaerostipes	GRID1
86120	ENSG00000182903	rs111887602	0.594153829	0.549510345	0.751380862	0.292046066	-0.150071319	-0.154723142	0.101741101	0.344085284	0.28028309	0.257191861	0.31979663	0.323956663	0.915538355	0.544479992	0.999982444	0.9013197	Bacteria.Firmicutes.Clostridia.Clostridiales.Lachnospiraceae.Anaerostipes	ZNF721
86121	ENSG00000182919	rs628661	0.01145561	0.004457521	0.208644885	0.170763347	0.860030844	-0.812098751	-0.504842941	0.445409946	0.330627883	0.275762717	0.39760338	0.321631515	0.27226568	0.049522011	0.999982444	0.88855034	Bacteria.Firmicutes.Clostridia.Clostridiales.Lachnospiraceae.Anaerostipes	C11orf54
86122	ENSG00000182923	rs4301050	0.734705755	0.77262615	0.910459971	0.813709744	-0.229266389	0.116550934	-0.083834921	0.107685817	0.673703643	0.401719238	0.742620994	0.455163194	0.951490987	0.622420394	0.999982444	0.945067488	Bacteria.Firmicutes.Clostridia.Clostridiales.Lachnospiraceae.Anaerostipes	CEP63
86123	ENSG00000182931	rs6032541	0.038806386	0.052329577	0.874809209	0.605286751	0.777842967	-0.523789275	-0.067437249	-0.159388475	0.368944982	0.265066446	0.426371006	0.306927806	0.429808306	0.181343358	0.999982444	0.930677205	Bacteria.Firmicutes.Clostridia.Clostridiales.Lachnospiraceae.Anaerostipes	WFDC10B
86124	ENSG00000182986	rs3810115	0.193203473	0.05752279	0.618938256	0.643614698	0.698046887	-0.767351328	-0.278983208	0.201181379	0.53100666	0.396965384	0.558285525	0.432847629	0.750299496	0.188295829	0.999982444	0.941849389	Bacteria.Firmicutes.Clostridia.Clostridiales.Lachnospiraceae.Anaerostipes	ZNF320
86125	ENSG00000182993	rs10846062	0.519980143	0.57524291	0.656997251	0.531519802	0.269692566	-0.191712453	0.218591367	-0.244412451	0.416939951	0.340430477	0.490023821	0.388572722	0.896402925	0.555618296	0.999982444	0.930677205	Bacteria.Firmicutes.Clostridia.Clostridiales.Lachnospiraceae.Anaerostipes	C12orf60
86126	ENSG00000183048	rs62077217	0.685812205	0.156551964	0.884358001	0.307718023	-0.105232578	0.857118452	-0.043836743	-0.666193126	0.258980883	0.598090731	0.300229708	0.648068536	0.938390013	0.309052304	0.999982444	0.905071494	Bacteria.Firmicutes.Clostridia.Clostridiales.Lachnospiraceae.Anaerostipes	SLC25A10
86127	ENSG00000183054	rs71425286	0.537759676	0.338021717	0.187668323	0.535205947	-0.193275423	-0.50890125	0.469502012	0.358614697	0.312016821	0.52730851	0.352662463	0.575306686	0.902598732	0.442142659	0.999982444	0.930677205	Bacteria.Firmicutes.Clostridia.Clostridiales.Lachnospiraceae.Anaerostipes	RGPD6
86128	ENSG00000183060	rs2924787	0.01183796	0.001495295	0.742984203	0.293151771	0.919449368	-0.966083712	-0.147615235	0.368952076	0.355172256	0.29149936	0.4482924	0.348172255	0.277164664	0.028425612	0.999982444	0.901428435	Bacteria.Firmicutes.Clostridia.Clostridiales.Lachnospiraceae.Anaerostipes	LYSMD4
86129	ENSG00000183092	rs4074037	0.476653236	0.413074405	0.678818464	0.651265647	0.21683376	-0.242077958	0.150266985	-0.155721937	0.302934356	0.293889493	0.361288917	0.342944319	0.896402925	0.480551122	0.999982444	0.942124496	Bacteria.Firmicutes.Clostridia.Clostridiales.Lachnospiraceae.Anaerostipes	BEGAIN
86130	ENSG00000183137	rs7771058	0.867977657	0.809564526	0.749553884	0.34875184	-0.048026264	0.098698196	0.103944568	-0.468850032	0.287795716	0.407918039	0.324255662	0.496807589	0.973718715	0.629203629	0.999982444	0.905071494	Bacteria.Firmicutes.Clostridia.Clostridiales.Lachnospiraceae.Anaerostipes	CEP57L1
86131	ENSG00000183172	rs133381	0.405688987	0.352059178	0.071058342	0.088012575	0.354586894	-0.280800099	-0.922139721	0.597896232	0.423709089	0.29960757	0.502612226	0.345280664	0.866489704	0.445957065	0.999982444	0.87419889	Bacteria.Firmicutes.Clostridia.Clostridiales.Lachnospiraceae.Anaerostipes	SMDT1
86132	ENSG00000183196	rs2550904	0.085316322	0.117040214	0.301615086	0.704237546	-0.578650599	0.450512769	0.403617947	-0.133587901	0.331254761	0.283677937	0.387673742	0.350388557	0.611538479	0.265836963	0.999982444	0.945067488	Bacteria.Firmicutes.Clostridia.Clostridiales.Lachnospiraceae.Anaerostipes	CHST6
86133	ENSG00000183208	rs11855930	0.659308102	0.772785356	0.398024763	0.671793552	0.134975768	0.083307412	-0.293649494	0.146493476	0.304775303	0.287344911	0.34519523	0.34421528	0.933082494	0.622420394	0.999982444	0.945067488	Bacteria.Firmicutes.Clostridia.Clostridiales.Lachnospiraceae.Anaerostipes	GDPGP1
86134	ENSG00000183273	rs7972736	0.009735867	0.001473392	0.79692685	0.840351524	0.619304067	-0.798260526	-0.069739296	-0.058035165	0.23261093	0.240511901	0.269922241	0.286962415	0.255104746	0.028218259	0.999982444	0.945067488	Bacteria.Firmicutes.Clostridia.Clostridiales.Lachnospiraceae.Anaerostipes	CCDC60
86135	ENSG00000183281	rs570295356	0.93976563	0.20055072	0.29245623	0.462384207	-0.013839482	-0.462626331	0.220754144	-0.294741476	0.182451706	0.35781861	0.208018483	0.398710391	0.977582826	0.351800715	0.999982444	0.918901107	Bacteria.Firmicutes.Clostridia.Clostridiales.Lachnospiraceae.Anaerostipes	PLGLB1
86136	ENSG00000183291	rs101028	0.262649804	0.053538403	0.892674229	0.206731812	-0.301297489	0.937765974	0.041032386	-0.656130252	0.266682085	0.477055417	0.302950492	0.514557353	0.797440171	0.182226228	0.999982444	0.888553476	Bacteria.Firmicutes.Clostridia.Clostridiales.Lachnospiraceae.Anaerostipes	SELENOF
86137	ENSG00000183346	rs12219505	0.623652477	0.002186191	0.525859684	0.319362901	-0.110044042	1.643751435	-0.16254957	-0.57046241	0.223215365	0.51549243	0.254890135	0.568565314	0.926747051	0.032614908	0.999982444	0.905071494	Bacteria.Firmicutes.Clostridia.Clostridiales.Lachnospiraceae.Anaerostipes	CABCOCO1
86138	ENSG00000183397	rs8644	0.121776352	0.007798622	0.603702028	0.345532718	0.308650789	-0.651745912	-0.119244374	0.264006655	0.196904305	0.237475527	0.228617192	0.277875395	0.67337179	0.069289544	0.999982444	0.905071494	Bacteria.Firmicutes.Clostridia.Clostridiales.Lachnospiraceae.Anaerostipes	TEKTIP1
86139	ENSG00000183426	rs147546015	0.108162804	0.023122955	0.352509233	0.395245893	0.699872831	-1.125425225	-0.418244153	0.451546923	0.429739607	0.483929397	0.446677416	0.527677567	0.649554057	0.121512862	0.999982444	0.918408376	Bacteria.Firmicutes.Clostridia.Clostridiales.Lachnospiraceae.Anaerostipes	NPIPA1
86140	ENSG00000183474	rs71624206	0.57333497	0.275741588	0.81458361	0.609695053	-0.151403716	0.591758214	-0.071364666	0.328381115	0.26751292	0.538429648	0.30309083	0.640174492	0.907932725	0.40313449	0.999982444	0.930677205	Bacteria.Firmicutes.Clostridia.Clostridiales.Lachnospiraceae.Anaerostipes	GTF2H2C
86141	ENSG00000183527	rs9977386	0.364718691	0.07395531	0.430473927	0.216504239	0.278793576	-0.578902024	-0.28595052	0.466078717	0.305457932	0.318827047	0.360479062	0.373512871	0.847563636	0.211723953	0.999982444	0.888553476	Bacteria.Firmicutes.Clostridia.Clostridiales.Lachnospiraceae.Anaerostipes	PSMG1
86142	ENSG00000183578	rs60981675	0.203188687	0.260849385	0.825295679	0.964040025	0.253692893	-0.633161298	-0.052587823	-0.026199715	0.197384375	0.558287321	0.237290581	0.57892431	0.752405759	0.3952778	0.999982444	0.953176888	Bacteria.Firmicutes.Clostridia.Clostridiales.Lachnospiraceae.Anaerostipes	TNFAIP8L3
86143	ENSG00000183605	rs10886404	0.198769399	0.139810012	0.059581709	0.020868994	-0.722544011	0.57151577	1.162275276	-1.002509875	0.556614527	0.382411708	0.606331417	0.423516818	0.750983165	0.292422326	0.999982444	0.87419889	Bacteria.Firmicutes.Clostridia.Clostridiales.Lachnospiraceae.Anaerostipes	SFXN4
86144	ENSG00000183617	rs12459781	0.560228182	0.744459741	0.160808511	0.278613248	0.269782922	-0.099184734	-0.727342169	0.376725415	0.460796987	0.30301815	0.512827496	0.344849028	0.907737576	0.612355243	0.999982444	0.900832863	Bacteria.Firmicutes.Clostridia.Clostridiales.Lachnospiraceae.Anaerostipes	MRPL54
86145	ENSG00000183726	rs1053438	0.219372716	0.123110316	0.870722237	0.739252549	0.371387128	-0.53804082	-0.058591808	0.127749402	0.299510164	0.344493538	0.358633329	0.382199928	0.769945663	0.271905051	0.999982444	0.945067488	Bacteria.Firmicutes.Clostridia.Clostridiales.Lachnospiraceae.Anaerostipes	TMEM50A
86146	ENSG00000183773	rs12170987	0.237885884	0.084380484	0.805090802	0.712421906	0.463229364	-0.61749348	-0.108578146	0.153236873	0.388913517	0.352406249	0.438242665	0.413934561	0.787831924	0.226280376	0.999982444	0.945067488	Bacteria.Firmicutes.Clostridia.Clostridiales.Lachnospiraceae.Anaerostipes	AIFM3
86147	ENSG00000183778	rs656582	0.172074382	0.26966577	0.434187282	0.641663726	0.605187347	-0.368814348	-0.434257486	0.183327905	0.438366103	0.331313717	0.551895082	0.392123563	0.736064799	0.401191194	0.999982444	0.940949975	Bacteria.Firmicutes.Clostridia.Clostridiales.Lachnospiraceae.Anaerostipes	B3GALT5
86148	ENSG00000183780	rs501664	0.422940763	0.531121384	0.775219966	0.833683461	-0.294274159	0.20862211	0.127096785	-0.078060677	0.364948835	0.331349748	0.443268401	0.370285635	0.876954508	0.537492135	0.999982444	0.945067488	Bacteria.Firmicutes.Clostridia.Clostridiales.Lachnospiraceae.Anaerostipes	SLC35F3
86149	ENSG00000183793	rs28453955	0.142525649	0.079348286	0.389682578	0.765771082	-0.581576476	0.681044628	-0.385091631	0.124971767	0.391854458	0.382178713	0.444730625	0.417766315	0.692829618	0.219435248	0.999982444	0.945067488	Bacteria.Firmicutes.Clostridia.Clostridiales.Lachnospiraceae.Anaerostipes	NPIPA5
86150	ENSG00000183807	rs648248	0.580927963	0.472869155	0.850579165	0.751130905	-0.232262152	0.384480824	0.088104115	-0.183204814	0.418664647	0.532551295	0.465863625	0.575257988	0.910601487	0.510074119	0.999982444	0.945067488	Bacteria.Firmicutes.Clostridia.Clostridiales.Lachnospiraceae.Anaerostipes	FAM162B
86151	ENSG00000183828	rs66956754	0.151240594	0.341964574	0.846386255	0.813759383	-0.544192699	0.288376104	0.085979506	0.080611414	0.374789846	0.301273643	0.44206685	0.340818469	0.710677998	0.442526652	0.999982444	0.945067488	Bacteria.Firmicutes.Clostridia.Clostridiales.Lachnospiraceae.Anaerostipes	NUDT14
86152	ENSG00000183831	rs301701	0.632094592	0.31260906	0.239813089	0.620630923	0.154793804	0.394885078	-0.426054846	0.224339629	0.321804625	0.388075614	0.359189403	0.451116188	0.929165368	0.426057347	0.999982444	0.934101022	Bacteria.Firmicutes.Clostridia.Clostridiales.Lachnospiraceae.Anaerostipes	ANKRD45
86153	ENSG00000183833	rs34845376	0.053053972	0.002286746	0.75514697	0.402216818	-0.365400927	1.177107979	0.065551829	0.365912822	0.185496502	0.370900244	0.209324089	0.434007987	0.507078136	0.032969681	0.999982444	0.918408376	Bacteria.Firmicutes.Clostridia.Clostridiales.Lachnospiraceae.Anaerostipes	CFAP91
86154	ENSG00000183891	rs1017446	0.162036736	0.122417595	0.650651738	0.617292875	-0.3893347	0.466009036	0.141917108	-0.175304294	0.275326093	0.29781168	0.311952965	0.349166689	0.720758483	0.271770822	0.999982444	0.933302485	Bacteria.Firmicutes.Clostridia.Clostridiales.Lachnospiraceae.Anaerostipes	TTC32
86155	ENSG00000183908	rs6591416	0.648178601	0.681288218	0.502711222	0.287870138	-0.142726481	0.171239405	-0.237162561	0.483027891	0.311365203	0.415095956	0.35191133	0.450817535	0.93215545	0.59510816	0.999982444	0.9013197	Bacteria.Firmicutes.Clostridia.Clostridiales.Lachnospiraceae.Anaerostipes	LRRC55
86156	ENSG00000183978	rs3950933	0.351974666	0.19333924	0.830587539	0.43041223	-0.349188659	0.399792055	0.09327402	-0.276865322	0.372510858	0.304217119	0.434241686	0.348979021	0.838413044	0.345298125	0.999982444	0.918901107	Bacteria.Firmicutes.Clostridia.Clostridiales.Lachnospiraceae.Anaerostipes	COA3
86157	ENSG00000184005	rs17599188	0.002344404	4.28E-05	0.211746742	0.061310113	-0.815737029	1.209364682	0.371003842	-0.597955925	0.257712488	0.275858261	0.294213051	0.314101094	0.137660683	0.003542429	0.999982444	0.87419889	Bacteria.Firmicutes.Clostridia.Clostridiales.Lachnospiraceae.Anaerostipes	ST6GALNAC3
86158	ENSG00000184110	rs444518	0.378157845	0.230445822	0.892423169	0.521278698	-0.298033626	0.576124768	-0.051246039	0.352048311	0.335901271	0.475982315	0.377471461	0.545963374	0.850403989	0.374228071	0.999982444	0.930677205	Bacteria.Firmicutes.Clostridia.Clostridiales.Lachnospiraceae.Anaerostipes	EIF3C
86159	ENSG00000184117	rs457765	0.920890983	0.667898192	0.908212845	0.786929597	0.039679748	-0.153432313	-0.052959194	0.110255028	0.398023062	0.356020441	0.457584422	0.406243736	0.976721042	0.590649278	0.999982444	0.945067488	Bacteria.Firmicutes.Clostridia.Clostridiales.Lachnospiraceae.Anaerostipes	NIPSNAP1
86160	ENSG00000184164	rs11090920	0.459297773	0.082851469	0.873048262	0.390164633	-0.216723581	0.683668642	0.054189351	-0.388630663	0.291152246	0.388202994	0.337818296	0.449276973	0.891798001	0.224867161	0.999982444	0.918408376	Bacteria.Firmicutes.Clostridia.Clostridiales.Lachnospiraceae.Anaerostipes	CRELD2
86161	ENSG00000184178	rs6554096	0.798104859	0.84777392	0.589460358	0.603948516	0.523968548	-0.201354413	-1.141801831	0.564990423	2.040095241	1.044829718	2.105605097	1.083948124	0.961605744	0.639532413	0.999982444	0.930677205	Bacteria.Firmicutes.Clostridia.Clostridiales.Lachnospiraceae.Anaerostipes	SCFD2
86162	ENSG00000184220	rs62285481	0.577133929	0.407021019	0.548866986	0.275281095	0.145021945	-0.610844374	-0.182227946	0.847369383	0.258803277	0.732006209	0.302423475	0.770259565	0.91044106	0.478059787	0.999982444	0.898743208	Bacteria.Firmicutes.Clostridia.Clostridiales.Lachnospiraceae.Anaerostipes	CMSS1
86163	ENSG00000184227	rs11626972	0.00896145	0.000195149	0.157049933	0.080562574	0.842421265	-0.96827476	-0.501244598	0.509987632	0.312790164	0.245372792	0.350191466	0.287369122	0.250635448	0.00910585	0.999982444	0.87419889	Bacteria.Firmicutes.Clostridia.Clostridiales.Lachnospiraceae.Anaerostipes	ACOT1
86164	ENSG00000184313	rs300280	0.155213641	0.108469079	0.186952579	0.161565083	-0.597462442	0.401122143	0.593425237	-0.378877243	0.415537425	0.246517198	0.445013977	0.267625312	0.713855075	0.256542908	0.999982444	0.887187268	Bacteria.Firmicutes.Clostridia.Clostridiales.Lachnospiraceae.Anaerostipes	MROH7
86165	ENSG00000184349	rs1490828	0.103564778	0.218623654	0.225569874	0.672915808	0.485945423	-0.391801949	-0.415101733	0.150469622	0.294399464	0.31545477	0.339332198	0.354847987	0.644976228	0.365515322	0.999982444	0.945067488	Bacteria.Firmicutes.Clostridia.Clostridiales.Lachnospiraceae.Anaerostipes	EFNA5
86166	ENSG00000184381	rs2267371	0.306998743	0.801187198	0.516766176	0.727971707	-0.215899615	-0.094827489	0.161820722	0.141360773	0.209711259	0.375067711	0.248251136	0.404690463	0.821203015	0.625915123	0.999982444	0.945067488	Bacteria.Firmicutes.Clostridia.Clostridiales.Lachnospiraceae.Anaerostipes	PLA2G6
86167	ENSG00000184454	rs6424105	0.223284452	0.025351988	0.960061781	0.979439181	-0.353010121	0.735004672	-0.016291769	0.010028781	0.287138715	0.321251302	0.324107432	0.387662359	0.774126865	0.127074637	0.999982444	0.955082278	Bacteria.Firmicutes.Clostridia.Clostridiales.Lachnospiraceae.Anaerostipes	NCMAP
86168	ENSG00000184465	rs4073926	0.736913379	0.268450599	0.400408256	0.606642675	-0.061901561	-0.227181311	0.172559641	0.12062932	0.183486174	0.203559633	0.203883569	0.233168492	0.951490987	0.400313582	0.999982444	0.930677205	Bacteria.Firmicutes.Clostridia.Clostridiales.Lachnospiraceae.Anaerostipes	WDR27
86169	ENSG00000184470	rs2020917	0.220272318	0.197399237	0.290047664	0.191940626	-0.443179964	0.466222645	0.420325812	-0.543482995	0.358114388	0.35804716	0.394087498	0.412242162	0.7715147	0.349103917	0.999982444	0.88855034	Bacteria.Firmicutes.Clostridia.Clostridiales.Lachnospiraceae.Anaerostipes	TXNRD2
86170	ENSG00000184500	rs7644769	0.788458729	0.50242875	0.35379427	0.109366469	-0.089911545	0.223918354	0.344885312	-0.605629861	0.333741533	0.332038702	0.36932246	0.37316499	0.959768167	0.525798619	0.999982444	0.87419889	Bacteria.Firmicutes.Clostridia.Clostridiales.Lachnospiraceae.Anaerostipes	PROS1
86171	ENSG00000184508	rs17635872	0.7852949	0.974782764	0.6272596	0.477222037	-0.093378667	0.012511875	0.184179911	-0.325301908	0.341375318	0.394317462	0.377519359	0.455062429	0.958146455	0.674691113	0.999982444	0.927848566	Bacteria.Firmicutes.Clostridia.Clostridiales.Lachnospiraceae.Anaerostipes	HDDC3
86172	ENSG00000184517	rs8058619	0.75987718	0.124762527	0.294006421	0.777447811	0.090916525	-0.555474363	0.35682256	-0.114877226	0.296230675	0.357250976	0.337327599	0.404774391	0.952514178	0.273662391	0.999982444	0.945067488	Bacteria.Firmicutes.Clostridia.Clostridiales.Lachnospiraceae.Anaerostipes	ZFP1
86173	ENSG00000184619	rs8074318	0.246484332	0.083278435	0.482501407	0.187135407	0.328624471	-0.361074902	-0.235814874	0.322774689	0.281041267	0.205317768	0.333884137	0.242152866	0.791675439	0.224867161	0.999982444	0.88855034	Bacteria.Firmicutes.Clostridia.Clostridiales.Lachnospiraceae.Anaerostipes	KRBA2
86174	ENSG00000184719	rs11202790	0.277722752	0.167222023	0.28102176	0.10787724	-0.329188055	0.508673245	0.392057415	-0.673886661	0.300771174	0.364230494	0.360701865	0.413441697	0.800578841	0.321049367	0.999982444	0.87419889	Bacteria.Firmicutes.Clostridia.Clostridiales.Lachnospiraceae.Anaerostipes	RNLS
86175	ENSG00000184730	rs40831	0.797262047	0.909197817	0.327462832	0.359888769	0.089003772	0.028851353	-0.374596503	0.267287026	0.345066949	0.252001269	0.379700798	0.289900375	0.961605744	0.658392859	0.999982444	0.905071494	Bacteria.Firmicutes.Clostridia.Clostridiales.Lachnospiraceae.Anaerostipes	APOBR
86176	ENSG00000184743	rs3016865	0.433740988	0.261167832	0.567854033	0.550492445	-0.204493601	0.444877083	0.170269202	-0.281072862	0.259636238	0.392533096	0.296586423	0.468374227	0.880338043	0.3952778	0.999982444	0.930677205	Bacteria.Firmicutes.Clostridia.Clostridiales.Lachnospiraceae.Anaerostipes	ATL3
86177	ENSG00000184752	rs10859822	0.962714118	0.516090076	0.696314163	0.493864925	0.018153844	0.206232458	-0.167578603	-0.260530923	0.386863239	0.315872512	0.427486051	0.378679658	0.979349717	0.531256588	0.999982444	0.930677205	Bacteria.Firmicutes.Clostridia.Clostridiales.Lachnospiraceae.Anaerostipes	NDUFA12
86178	ENSG00000184838	rs10069230	0.910059483	0.698488563	0.905859476	0.513924506	0.028106266	-0.225513684	-0.033663874	0.428192742	0.247855666	0.57964614	0.283561972	0.652452622	0.976721042	0.597921939	0.999982444	0.930677205	Bacteria.Firmicutes.Clostridia.Clostridiales.Lachnospiraceae.Anaerostipes	PRR16
86179	ENSG00000184857	rs45545237	0.948952191	0.254572059	0.97526503	0.421222602	0.018365232	-0.396109793	-0.010193867	0.347780551	0.28576629	0.344647113	0.327530308	0.42970398	0.979349717	0.39080143	0.999982444	0.918901107	Bacteria.Firmicutes.Clostridia.Clostridiales.Lachnospiraceae.Anaerostipes	TMEM186
86180	ENSG00000184860	rs11542462	0.48110456	0.886167834	0.695625845	0.15371244	-0.177090722	0.082949817	-0.113854317	0.902590368	0.249937188	0.57720521	0.28974559	0.625437774	0.896402925	0.653606231	0.999982444	0.87736823	Bacteria.Firmicutes.Clostridia.Clostridiales.Lachnospiraceae.Anaerostipes	SDR42E1
86181	ENSG00000184903	rs214455	0.679354523	0.359322138	0.471062561	0.629593935	0.219894131	-0.374340718	0.410166473	-0.210628381	0.529631735	0.40552953	0.565808158	0.434681166	0.93701876	0.449526068	0.999982444	0.938435693	Bacteria.Firmicutes.Clostridia.Clostridiales.Lachnospiraceae.Anaerostipes	IMMP2L
86182	ENSG00000184908	rs6683445	0.001944527	0.001970681	0.160423174	0.1065092	-1.012502521	0.980922047	0.519507462	-0.546201707	0.313690743	0.304324703	0.365947084	0.333775774	0.126199342	0.032243819	0.999982444	0.87419889	Bacteria.Firmicutes.Clostridia.Clostridiales.Lachnospiraceae.Anaerostipes	CLCNKB
86183	ENSG00000184916	rs72705798	0.335277541	0.40825206	0.596992554	0.819595492	-0.271921512	0.417429297	0.168265813	0.126839617	0.280150197	0.501548806	0.316704139	0.553942445	0.829374236	0.47865179	0.999982444	0.945067488	Bacteria.Firmicutes.Clostridia.Clostridiales.Lachnospiraceae.Anaerostipes	JAG2
86184	ENSG00000184925	rs884218	0.451143026	0.319089789	0.658397053	0.568857474	0.282851727	-0.246340894	-0.199802251	0.169367912	0.373150267	0.245382104	0.449867191	0.295784692	0.885832125	0.430998863	0.999982444	0.930677205	Bacteria.Firmicutes.Clostridia.Clostridiales.Lachnospiraceae.Anaerostipes	LCN12
86185	ENSG00000184949	rs2294296	0.680009993	0.47505331	0.363477135	0.289324389	-0.120430963	0.241140109	-0.302934912	0.402698955	0.29069711	0.33566811	0.331044851	0.376990352	0.93701876	0.510748085	0.999982444	0.9013197	Bacteria.Firmicutes.Clostridia.Clostridiales.Lachnospiraceae.Anaerostipes	FAM227A
86186	ENSG00000184983	rs5751211	0.287335697	0.38778486	0.199836678	0.517997382	0.347789088	-0.398646813	-0.479982789	0.328139727	0.324234239	0.458536459	0.370646905	0.504889691	0.802419423	0.467886137	0.999982444	0.930677205	Bacteria.Firmicutes.Clostridia.Clostridiales.Lachnospiraceae.Anaerostipes	NDUFA6
86187	ENSG00000185009	rs7099026	0.667614352	0.851060725	0.471147992	0.604740909	-0.225730904	0.069752109	0.439712628	-0.221375818	0.523303812	0.370031674	0.606683205	0.425648891	0.934417146	0.639977139	0.999982444	0.930677205	Bacteria.Firmicutes.Clostridia.Clostridiales.Lachnospiraceae.Anaerostipes	AP3M1
86188	ENSG00000185043	rs9744242	0.789222503	0.542054153	0.281461225	0.550616427	-0.097212653	0.193758851	-0.45488692	0.215196236	0.36218248	0.316138787	0.418892311	0.358710603	0.960015606	0.541699601	0.999982444	0.930677205	Bacteria.Firmicutes.Clostridia.Clostridiales.Lachnospiraceae.Anaerostipes	CIB1
86189	ENSG00000185163	rs60927391	0.426366599	0.334348092	0.732726852	0.784032629	-0.219071472	0.354916413	0.10610862	-0.111579149	0.273711858	0.364949143	0.30940069	0.405467367	0.87918205	0.439766703	0.999982444	0.945067488	Bacteria.Firmicutes.Clostridia.Clostridiales.Lachnospiraceae.Anaerostipes	DDX51
86190	ENSG00000185164	rs149458579	0.875893062	0.585045947	0.516764971	0.73283117	-0.047685661	-0.252353492	0.219471107	-0.180921612	0.304147177	0.459890878	0.336692322	0.527761251	0.974427458	0.561134303	0.999982444	0.945067488	Bacteria.Firmicutes.Clostridia.Clostridiales.Lachnospiraceae.Anaerostipes	NOMO2
86191	ENSG00000185176	rs10804412	0.111778955	0.041398064	0.57632397	0.356801992	-0.649468149	0.684409608	0.268973602	-0.347843475	0.402947264	0.329018731	0.47898347	0.37484151	0.654063533	0.163953936	0.999982444	0.905071494	Bacteria.Firmicutes.Clostridia.Clostridiales.Lachnospiraceae.Anaerostipes	AQP12B
86192	ENSG00000185201	rs117325804	0.242209589	0.340611457	0.526947187	0.98731124	-0.323601517	0.470871911	0.199060569	0.00859355	0.274223106	0.490545205	0.312966574	0.538306687	0.791675439	0.442149767	0.999982444	0.956348458	Bacteria.Firmicutes.Clostridia.Clostridiales.Lachnospiraceae.Anaerostipes	IFITM2
86193	ENSG00000185219	rs66922431	0.94675767	0.390255977	0.964331723	0.363059925	0.017429886	-0.387467884	0.013701338	0.447414298	0.260017444	0.448019566	0.30523046	0.488503154	0.979016861	0.469103315	0.999982444	0.905071494	Bacteria.Firmicutes.Clostridia.Clostridiales.Lachnospiraceae.Anaerostipes	ZNF445
86194	ENSG00000185252	rs13056016	0.129403324	0.0530516	0.484888868	0.915602137	-0.460939501	0.528851328	0.234536909	-0.034644323	0.300158208	0.268469663	0.333899574	0.325660293	0.674748239	0.181868343	0.999982444	0.948679354	Bacteria.Firmicutes.Clostridia.Clostridiales.Lachnospiraceae.Anaerostipes	ZNF74
86195	ENSG00000185272	rs11910130	0.278688721	0.269353517	0.966600927	0.680308297	0.269748665	-0.492185145	-0.011755177	-0.197854314	0.246963172	0.441849423	0.279679125	0.478054523	0.800578841	0.401191194	0.999982444	0.945067488	Bacteria.Firmicutes.Clostridia.Clostridiales.Lachnospiraceae.Anaerostipes	RBM11
86196	ENSG00000185303	rs1650232	0.2282366	0.271834639	0.450171273	0.183040893	0.687880044	-0.36184921	0.482732113	-0.500051731	0.565592873	0.326545197	0.635470063	0.371623942	0.780776461	0.401373899	0.999982444	0.88855034	Bacteria.Firmicutes.Clostridia.Clostridiales.Lachnospiraceae.Anaerostipes	SFTPA2
86197	ENSG00000185339	rs4340628	0.862039317	0.853509336	0.945927344	0.445834628	0.046694052	0.062757155	-0.020965663	-0.294152411	0.267651583	0.338555448	0.307953766	0.383525602	0.973336693	0.639977139	0.999982444	0.918901107	Bacteria.Firmicutes.Clostridia.Clostridiales.Lachnospiraceae.Anaerostipes	TCN2
86198	ENSG00000185344	rs10744161	0.013534509	0.003996408	0.102096102	0.076199727	1.212242285	-0.890231811	-0.882011084	0.616124047	0.477730405	0.298428536	0.532024673	0.34201559	0.299808626	0.045695788	0.999982444	0.87419889	Bacteria.Firmicutes.Clostridia.Clostridiales.Lachnospiraceae.Anaerostipes	ATP6V0A2
86199	ENSG00000185420	rs3124096	0.025218998	0.008343781	0.225894449	0.143822505	1.854288694	-1.169613132	-1.158962183	0.750975081	0.80969571	0.430060763	0.948084322	0.507662069	0.364703775	0.072833703	0.999982444	0.87419889	Bacteria.Firmicutes.Clostridia.Clostridiales.Lachnospiraceae.Anaerostipes	SMYD3
86200	ENSG00000185479	rs3809178	0.006549742	0.001883266	0.030240077	0.02214586	-0.95450823	1.392410704	0.806670587	-1.107483498	0.339928516	0.42997934	0.364239099	0.47265142	0.212538401	0.031796915	0.999982444	0.87419889	Bacteria.Firmicutes.Clostridia.Clostridiales.Lachnospiraceae.Anaerostipes	KRT6B
86201	ENSG00000185482	rs11172134	0.337483931	0.147475582	0.66108931	0.530092321	-0.272416392	0.674854199	0.14175585	-0.330402212	0.281953604	0.460428308	0.321882654	0.523454197	0.829374236	0.301886747	0.999982444	0.930677205	Bacteria.Firmicutes.Clostridia.Clostridiales.Lachnospiraceae.Anaerostipes	STAC3
86202	ENSG00000185499	rs4971059	0.316121237	0.042503146	0.923183352	0.429380506	-0.342658853	0.680769415	-0.036993065	-0.295584273	0.33922197	0.32909365	0.382183625	0.371737164	0.824223047	0.165512637	0.999982444	0.918901107	Bacteria.Firmicutes.Clostridia.Clostridiales.Lachnospiraceae.Anaerostipes	MUC1
86203	ENSG00000185513	rs4325825	0.661512478	0.757618684	0.439066146	0.766805531	-0.091728896	-0.046935329	0.179267674	-0.052225504	0.208565412	0.151456551	0.230278059	0.175382144	0.933847091	0.618028889	0.999982444	0.945067488	Bacteria.Firmicutes.Clostridia.Clostridiales.Lachnospiraceae.Anaerostipes	L3MBTL1
86204	ENSG00000185522	rs111655589	0.639098652	0.718185206	0.579705025	0.987110756	-0.150557375	-0.098772505	0.197884575	-0.005215656	0.319563829	0.272524949	0.355544357	0.3216305	0.930973456	0.605691279	0.999982444	0.956348458	Bacteria.Firmicutes.Clostridia.Clostridiales.Lachnospiraceae.Anaerostipes	LMNTD2
86205	ENSG00000185619	rs3775142	0.033022383	0.058707293	0.005949593	0.007788287	-0.949595212	0.545140633	1.427778393	-0.932021285	0.436092064	0.283381918	0.502287873	0.339538866	0.404500947	0.190472547	0.999982444	0.87419889	Bacteria.Firmicutes.Clostridia.Clostridiales.Lachnospiraceae.Anaerostipes	PCGF3
86206	ENSG00000185668	rs6600439	0.448476843	0.624572121	0.561557619	0.895556921	-0.266693781	0.201050837	0.227368673	-0.061147274	0.34976125	0.408900244	0.389675601	0.464000031	0.885832125	0.576130275	0.999982444	0.946461399	Bacteria.Firmicutes.Clostridia.Clostridiales.Lachnospiraceae.Anaerostipes	POU3F1
86207	ENSG00000185730	rs7015233	0.33952867	0.410123734	0.246898105	0.327333421	-0.435758558	0.344530266	0.573773366	-0.446430518	0.452940973	0.415625258	0.491128113	0.452391702	0.829374236	0.479509479	0.999982444	0.905071494	Bacteria.Firmicutes.Clostridia.Clostridiales.Lachnospiraceae.Anaerostipes	ZNF696
86208	ENSG00000185808	rs7280542	0.065404398	0.027691705	0.824444928	0.918693836	0.996543289	-0.739096079	-0.128960779	0.037109557	0.531867561	0.328275786	0.579038777	0.362148265	0.544931679	0.132343165	0.999982444	0.950001956	Bacteria.Firmicutes.Clostridia.Clostridiales.Lachnospiraceae.Anaerostipes	PIGP
86209	ENSG00000185813	rs2139883	0.681331534	0.714377495	0.568419414	0.450263833	-0.236769002	0.175457349	0.357994586	-0.393030718	0.574026812	0.477357181	0.624493226	0.517493047	0.93701876	0.603680907	0.999982444	0.918901107	Bacteria.Firmicutes.Clostridia.Clostridiales.Lachnospiraceae.Anaerostipes	PCYT2
86210	ENSG00000185829	rs774169581	0.702150266	0.467965453	0.996960305	0.892533126	-0.089484739	0.314177044	-0.00101877	0.066401672	0.232981731	0.430371819	0.266403664	0.489609395	0.942815118	0.507289762	0.999982444	0.946444367	Bacteria.Firmicutes.Clostridia.Clostridiales.Lachnospiraceae.Anaerostipes	ARL17A
86211	ENSG00000185864	rs194548	0.181838063	0.053501622	0.463944675	0.773679244	0.405618404	-0.446756806	0.252271313	-0.074982116	0.300604709	0.227235801	0.342456696	0.259680169	0.74328316	0.182226228	0.999982444	0.945067488	Bacteria.Firmicutes.Clostridia.Clostridiales.Lachnospiraceae.Anaerostipes	NPIPB4
86212	ENSG00000185875	rs902903	0.501891524	0.188230633	0.766236759	0.428488856	-0.241789592	0.479755014	0.12467821	-0.321017462	0.358087339	0.360829245	0.417640816	0.402939998	0.896402925	0.342115243	0.999982444	0.918901107	Bacteria.Firmicutes.Clostridia.Clostridiales.Lachnospiraceae.Anaerostipes	THNSL1
86213	ENSG00000185900	rs11784974	0.434368956	0.565204895	0.344815153	0.390318099	-0.272930202	0.224862559	0.363196484	-0.369843117	0.347003056	0.389009331	0.381703764	0.427696856	0.880338043	0.552722251	0.999982444	0.918408376	Bacteria.Firmicutes.Clostridia.Clostridiales.Lachnospiraceae.Anaerostipes	POMK
86214	ENSG00000185917	rs7281482	0.008962204	0.000609232	0.425762393	0.128954519	1.326401585	-1.058618678	-0.441897375	0.511538686	0.492497272	0.294025219	0.551390515	0.332710677	0.250635448	0.01861317	0.999982444	0.87419889	Bacteria.Firmicutes.Clostridia.Clostridiales.Lachnospiraceae.Anaerostipes	SETD4
86215	ENSG00000185940	rs1021343	0.580841768	0.485624199	0.838267973	0.713432629	-0.171666428	0.230279764	0.070633831	-0.145071619	0.30936702	0.328393701	0.344695562	0.393325841	0.910601487	0.516273546	0.999982444	0.945067488	Bacteria.Firmicutes.Clostridia.Clostridiales.Lachnospiraceae.Anaerostipes	KRTAP5-5
86216	ENSG00000186001	rs9325411	0.136651963	0.333664125	0.078949288	0.242145495	-0.674885576	0.332202404	0.925360258	-0.461004636	0.447914563	0.341106613	0.518573599	0.390606135	0.682909216	0.439766703	0.999982444	0.888553476	Bacteria.Firmicutes.Clostridia.Clostridiales.Lachnospiraceae.Anaerostipes	LRCH3
86217	ENSG00000186010	rs74950305	0.855132016	0.9215912	0.589313144	0.401244367	-0.07058411	-0.048129749	0.224931034	-0.450649954	0.385094235	0.487109959	0.414632599	0.533405433	0.972243355	0.660853416	0.999982444	0.918408376	Bacteria.Firmicutes.Clostridia.Clostridiales.Lachnospiraceae.Anaerostipes	NDUFA13
86218	ENSG00000186026	rs62115524	0.031345072	0.123530333	0.291144896	0.739543612	-1.349938941	0.584105876	0.721307569	-0.136472598	0.613728895	0.37441449	0.677833949	0.408771831	0.400541611	0.271905051	0.999982444	0.945067488	Bacteria.Firmicutes.Clostridia.Clostridiales.Lachnospiraceae.Anaerostipes	ZNF284
86219	ENSG00000186063	rs71524942	0.946918129	0.629622162	0.468403337	0.17926012	0.04212352	-0.195651646	-0.505170177	0.612842671	0.630297268	0.403806486	0.692685733	0.451464204	0.979016861	0.577852233	0.999982444	0.88855034	Bacteria.Firmicutes.Clostridia.Clostridiales.Lachnospiraceae.Anaerostipes	AIDA
86220	ENSG00000186115	rs3810427	0.015637061	0.000302019	0.203635026	0.04400821	0.715140698	-1.012674473	-0.415283966	0.612882191	0.288187547	0.265409248	0.323432627	0.29848359	0.308642532	0.011233159	0.999982444	0.87419889	Bacteria.Firmicutes.Clostridia.Clostridiales.Lachnospiraceae.Anaerostipes	CYP4F2
86221	ENSG00000186132	rs2166504	0.714577264	0.43469746	0.632463631	0.733165746	-0.105336777	0.368204634	-0.163511347	-0.171099893	0.286793983	0.468471223	0.340296999	0.499761865	0.945081229	0.493297425	0.999982444	0.945067488	Bacteria.Firmicutes.Clostridia.Clostridiales.Lachnospiraceae.Anaerostipes	C2orf76
86222	ENSG00000186153	rs12933480	0.064127406	0.175873414	0.511518172	0.962629981	-0.835515873	0.634942817	0.317556097	0.023655634	0.443747831	0.464054127	0.481108534	0.502972022	0.539149333	0.328018682	0.999982444	0.953176888	Bacteria.Firmicutes.Clostridia.Clostridiales.Lachnospiraceae.Anaerostipes	WWOX
86223	ENSG00000186184	rs56173543	0.272264178	0.38171878	0.383195782	0.433715471	-0.337222155	0.434104377	0.300908015	-0.431696334	0.304596189	0.492952832	0.342768355	0.548074667	0.800578841	0.463618596	0.999982444	0.918901107	Bacteria.Firmicutes.Clostridia.Clostridiales.Lachnospiraceae.Anaerostipes	POLR1D
86224	ENSG00000186204	rs7254785	0.113938377	0.036085743	0.327473039	0.182236856	0.84650738	-0.681791022	-0.596618682	0.509568807	0.528416989	0.318647434	0.604761131	0.377992025	0.660350675	0.150800397	0.999982444	0.88855034	Bacteria.Firmicutes.Clostridia.Clostridiales.Lachnospiraceae.Anaerostipes	CYP4F12
86225	ENSG00000186205	rs1874121	0.776371719	0.596444028	0.459703356	0.426153675	-0.088851044	0.181242494	-0.267408738	0.30866312	0.311521824	0.340617883	0.359570102	0.385470953	0.956786811	0.564708494	0.999982444	0.918901107	Bacteria.Firmicutes.Clostridia.Clostridiales.Lachnospiraceae.Anaerostipes	MTARC1
86226	ENSG00000186230	rs3746224	0.862772991	0.682700256	0.325632753	0.523312595	-0.086002315	-0.13280229	0.533521822	-0.238591492	0.495630468	0.323439455	0.538734722	0.371831467	0.973336693	0.595574914	0.999982444	0.930677205	Bacteria.Firmicutes.Clostridia.Clostridiales.Lachnospiraceae.Anaerostipes	ZNF749
86227	ENSG00000186283	rs1128952	0.338446043	0.082838073	0.438796395	0.206848666	0.301415799	-0.696380336	-0.275458232	0.564441827	0.312594575	0.395403368	0.35363009	0.442767828	0.829374236	0.224867161	0.999982444	0.888553476	Bacteria.Firmicutes.Clostridia.Clostridiales.Lachnospiraceae.Anaerostipes	TOR3A
86228	ENSG00000186409	rs12024669	0.554321475	0.762030272	0.32161166	0.577151776	-0.236529968	-0.139780203	0.415983762	-0.278079366	0.397975639	0.459695636	0.416546108	0.496278214	0.904613513	0.6194617	0.999982444	0.930677205	Bacteria.Firmicutes.Clostridia.Clostridiales.Lachnospiraceae.Anaerostipes	CCDC30
86229	ENSG00000186417	rs2445772	0.101617971	0.108545303	0.208720111	0.292628016	1.229655757	-0.752618563	-1.021593425	0.535140332	0.740666008	0.462637762	0.804719488	0.504448266	0.639524247	0.256542908	0.999982444	0.9013197	Bacteria.Firmicutes.Clostridia.Clostridiales.Lachnospiraceae.Anaerostipes	GLDN
86230	ENSG00000186432	rs10936209	0.286402962	0.444328497	0.818061222	0.920188883	-0.262615433	0.303450419	0.068322772	0.043444143	0.244351697	0.394335907	0.295822237	0.431936717	0.802419423	0.496216225	0.999982444	0.950225664	Bacteria.Firmicutes.Clostridia.Clostridiales.Lachnospiraceae.Anaerostipes	KPNA4
86231	ENSG00000186446	rs56084453	0.25058134	0.345087613	0.260349537	0.504965716	-0.320652631	0.470595009	0.364854045	-0.362885768	0.276633063	0.494856268	0.321368128	0.541327669	0.791675439	0.443263866	0.999982444	0.930677205	Bacteria.Firmicutes.Clostridia.Clostridiales.Lachnospiraceae.Anaerostipes	ZNF501
86232	ENSG00000186448	rs9865272	0.607185215	0.20289697	0.742449006	0.958418452	0.17465955	-0.482429252	0.122547533	0.021791552	0.338116106	0.375106141	0.371361969	0.416371836	0.91813138	0.354041985	0.999982444	0.953176888	Bacteria.Firmicutes.Clostridia.Clostridiales.Lachnospiraceae.Anaerostipes	ZNF197
86233	ENSG00000186468	rs6880209	0.161634655	0.083503008	0.553856145	0.755653563	0.394967313	-0.524211318	-0.192921352	0.106776321	0.279037749	0.298303901	0.324219601	0.341695437	0.720758483	0.224867161	0.999982444	0.945067488	Bacteria.Firmicutes.Clostridia.Clostridiales.Lachnospiraceae.Anaerostipes	RPS23
86234	ENSG00000186470	rs1624064	0.077105118	0.017165733	0.376498973	0.209126297	-0.775821473	0.756114014	0.420444241	-0.444552151	0.432022087	0.309259896	0.472210499	0.350494577	0.591771773	0.104145094	0.999982444	0.888553476	Bacteria.Firmicutes.Clostridia.Clostridiales.Lachnospiraceae.Anaerostipes	BTN3A2
86235	ENSG00000186474	rs3760739	0.105735078	0.022436504	0.274282593	0.220913403	0.596040751	-0.832179831	-0.436003129	0.518416879	0.363409533	0.355960383	0.395496109	0.419498996	0.647590138	0.121221147	0.999982444	0.888553476	Bacteria.Firmicutes.Clostridia.Clostridiales.Lachnospiraceae.Anaerostipes	KLK12
86236	ENSG00000186510	rs1763604	0.004541528	0.008899606	0.718957573	0.935066631	-0.876567332	0.64271745	0.131200523	0.023253947	0.298317975	0.238413104	0.36303781	0.28433648	0.181897176	0.07537806	0.999982444	0.952132446	Bacteria.Firmicutes.Clostridia.Clostridiales.Lachnospiraceae.Anaerostipes	CLCNKA
86237	ENSG00000186523	rs76796860	0.887445101	0.735140797	0.095694411	0.253235108	-0.039244605	0.163675253	-0.55373728	0.624946982	0.276203622	0.481784481	0.327602676	0.542209645	0.974523781	0.611675406	0.999982444	0.890187574	Bacteria.Firmicutes.Clostridia.Clostridiales.Lachnospiraceae.Anaerostipes	FAM86B1
86238	ENSG00000186529	rs2178775	0.694809718	0.585233345	0.037686471	0.134887899	-0.121245036	-0.154855206	0.7532138	-0.505163043	0.307684466	0.282350563	0.355129414	0.333737413	0.941971824	0.561134303	0.999982444	0.87419889	Bacteria.Firmicutes.Clostridia.Clostridiales.Lachnospiraceae.Anaerostipes	CYP4F3
86239	ENSG00000186532	rs7224977	0.043142978	0.01526419	0.528476725	0.407161852	1.140322392	-0.85020304	-0.3959137	0.32696453	0.553001919	0.341320195	0.624780413	0.391936669	0.462603704	0.099250128	0.999982444	0.918901107	Bacteria.Firmicutes.Clostridia.Clostridiales.Lachnospiraceae.Anaerostipes	SMYD4
86240	ENSG00000186567	rs2289494	0.050591355	0.024984409	0.598527405	0.369101247	0.86769424	-0.643184767	-0.277509769	0.295878448	0.435745842	0.280383678	0.524517339	0.327173961	0.495382183	0.125970287	0.999982444	0.90628762	Bacteria.Firmicutes.Clostridia.Clostridiales.Lachnospiraceae.Anaerostipes	CEACAM19
86241	ENSG00000186575	rs2245194	0.95256528	0.667428667	0.495804885	0.840883052	-0.037949676	-0.182974233	0.486297497	-0.094875276	0.635542899	0.423930259	0.710026209	0.470712055	0.979349717	0.590641116	0.999982444	0.945067488	Bacteria.Firmicutes.Clostridia.Clostridiales.Lachnospiraceae.Anaerostipes	NF2
86242	ENSG00000186635	rs479490	0.852223682	0.522780424	0.830261702	0.824666543	0.096731479	-0.215061803	0.121417205	0.082908552	0.517243061	0.334731497	0.564161419	0.37274103	0.972130852	0.535157727	0.999982444	0.945067488	Bacteria.Firmicutes.Clostridia.Clostridiales.Lachnospiraceae.Anaerostipes	ARAP1
86243	ENSG00000186638	rs67806641	0.943420881	0.836875529	0.351032832	0.236517851	0.021837021	0.058745463	-0.339272725	0.421769124	0.30652047	0.284197579	0.361220888	0.353062345	0.979016861	0.636533637	0.999982444	0.888553476	Bacteria.Firmicutes.Clostridia.Clostridiales.Lachnospiraceae.Anaerostipes	KIF24
86244	ENSG00000186665	rs7502307	0.396828483	0.406750479	0.254643981	0.020273816	-0.296453285	0.367233908	0.429067887	-1.215115517	0.347604208	0.439820242	0.373380371	0.510824414	0.861065928	0.478059787	0.999982444	0.87419889	Bacteria.Firmicutes.Clostridia.Clostridiales.Lachnospiraceae.Anaerostipes	C17orf58
86245	ENSG00000186732	rs4513387	0.136576448	0.270593026	0.29342906	0.434977633	-0.332868238	0.694092161	0.274361598	-0.521651113	0.220877951	0.62473703	0.259059253	0.664109878	0.682909216	0.401191194	0.999982444	0.918901107	Bacteria.Firmicutes.Clostridia.Clostridiales.Lachnospiraceae.Anaerostipes	MPPED1
86246	ENSG00000186792	rs13100173	0.066250786	0.004954327	0.49666553	0.220835315	0.578672956	-0.786389649	-0.252769458	0.40960344	0.309838891	0.270449556	0.369800773	0.331391293	0.547002405	0.052940054	0.999982444	0.888553476	Bacteria.Firmicutes.Clostridia.Clostridiales.Lachnospiraceae.Anaerostipes	HYAL3
86247	ENSG00000186910	rs10132253	0.01753054	0.033617219	0.831224779	0.779342985	1.086338972	-0.655423018	0.130588696	-0.107389405	0.445839403	0.302048879	0.610293507	0.381730247	0.320209653	0.14524198	0.999982444	0.945067488	Bacteria.Firmicutes.Clostridia.Clostridiales.Lachnospiraceae.Anaerostipes	SERPINA11
86248	ENSG00000186952	rs113128014	0.500153182	0.707096513	0.973449684	0.222236385	-0.160726847	-0.206612745	-0.00898392	0.785448125	0.237066542	0.547481727	0.268911416	0.63742198	0.896402925	0.601478632	0.999982444	0.888553476	Bacteria.Firmicutes.Clostridia.Clostridiales.Lachnospiraceae.Anaerostipes	TMEM232
86249	ENSG00000186973	rs559850	0.894821407	0.042283486	0.239049129	0.754719154	0.032357272	-0.608986111	0.335688321	-0.109559636	0.243807475	0.2940696	0.282540459	0.349221628	0.976542764	0.165512637	0.999982444	0.945067488	Bacteria.Firmicutes.Clostridia.Clostridiales.Lachnospiraceae.Anaerostipes	FAM183A
86250	ENSG00000187024	rs550045	0.227493639	0.092633511	0.713289142	0.665314099	0.386527556	-0.451595318	-0.143322855	0.142928459	0.317300021	0.264646512	0.388380833	0.328919315	0.780671946	0.236312645	0.999982444	0.942677505	Bacteria.Firmicutes.Clostridia.Clostridiales.Lachnospiraceae.Anaerostipes	PTRH1
86251	ENSG00000187045	rs1883276	0.142290045	0.051415528	0.084908475	0.106269276	0.417189624	-0.62900308	-0.567157562	0.653116657	0.280925301	0.31703544	0.32424169	0.398830844	0.692829618	0.179524521	0.999982444	0.87419889	Bacteria.Firmicutes.Clostridia.Clostridiales.Lachnospiraceae.Anaerostipes	TMPRSS6
86252	ENSG00000187091	rs722501	0.275853103	0.139169799	0.384762078	0.288440025	0.598213826	-0.461030162	-0.519879853	0.377664544	0.544431062	0.307976717	0.594167278	0.352900763	0.800578841	0.291788518	0.999982444	0.9013197	Bacteria.Firmicutes.Clostridia.Clostridiales.Lachnospiraceae.Anaerostipes	PLCD1
86253	ENSG00000187097	rs2286415	0.853402545	0.959681394	0.661520508	0.525350799	-0.049404709	-0.020432679	0.130330064	-0.291011959	0.266326701	0.402648124	0.296340996	0.45576673	0.972243355	0.671268366	0.999982444	0.930677205	Bacteria.Firmicutes.Clostridia.Clostridiales.Lachnospiraceae.Anaerostipes	ENTPD5
86254	ENSG00000187105	rs4903124	0.011011599	0.000626362	0.2698581	0.054728393	1.159147361	-1.087628619	-0.574344684	0.687481823	0.443071989	0.302809555	0.516155122	0.351516102	0.267993892	0.01891139	0.999982444	0.87419889	Bacteria.Firmicutes.Clostridia.Clostridiales.Lachnospiraceae.Anaerostipes	HEATR4
86255	ENSG00000187109	rs10880035	0.960983787	0.872333862	0.233856535	0.152910111	-0.025258367	-0.050039211	-0.819524617	0.582220227	0.514372902	0.310185259	0.682092614	0.402642617	0.979349717	0.649394437	0.999982444	0.875555019	Bacteria.Firmicutes.Clostridia.Clostridiales.Lachnospiraceae.Anaerostipes	NAP1L1
86256	ENSG00000187134	rs7073738	0.007107504	3.64E-06	0.961513294	0.49822056	-0.576045442	1.584780735	0.011261236	-0.245574324	0.207333764	0.313459187	0.23248664	0.360580332	0.220947074	0.000692597	0.999982444	0.930677205	Bacteria.Firmicutes.Clostridia.Clostridiales.Lachnospiraceae.Anaerostipes	AKR1C1
86257	ENSG00000187164	rs7078823	0.541733538	0.293434456	0.904972267	0.616217351	0.408972667	-0.421054183	-0.096487417	0.238949311	0.666752932	0.397574634	0.805121002	0.474479743	0.902646434	0.415136237	0.999982444	0.933302485	Bacteria.Firmicutes.Clostridia.Clostridiales.Lachnospiraceae.Anaerostipes	SHTN1
86258	ENSG00000187231	rs35539795	0.404074311	0.115400292	0.808784601	0.69413308	-0.241756781	0.822579186	0.079177139	-0.233704351	0.287887733	0.515593914	0.325876298	0.591690199	0.865069891	0.263017917	0.999982444	0.945067488	Bacteria.Firmicutes.Clostridia.Clostridiales.Lachnospiraceae.Anaerostipes	SESTD1
86259	ENSG00000187239	rs6478939	0.522921657	0.77566048	0.605295156	0.860586174	-0.326430188	0.102995527	0.304017521	-0.072646876	0.508243262	0.359937049	0.585447656	0.412028295	0.896402925	0.622652658	0.999982444	0.945067488	Bacteria.Firmicutes.Clostridia.Clostridiales.Lachnospiraceae.Anaerostipes	FNBP1
86260	ENSG00000187242	rs12602410	0.456360682	0.110819639	0.617070231	0.174776818	-0.233807772	0.475494559	0.184634446	-0.492622616	0.312050129	0.294203683	0.367517266	0.359111643	0.891798001	0.25831298	0.999982444	0.88855034	Bacteria.Firmicutes.Clostridia.Clostridiales.Lachnospiraceae.Anaerostipes	KRT12
86261	ENSG00000187595	rs4796768	0.7846225	0.599704901	0.542246863	0.559096916	-0.065857211	-0.164630047	0.166748248	-0.229390421	0.239990921	0.312171691	0.272198239	0.390675214	0.95798924	0.565477481	0.999982444	0.930677205	Bacteria.Firmicutes.Clostridia.Clostridiales.Lachnospiraceae.Anaerostipes	ZNF385C
86262	ENSG00000187607	rs2259335	0.216347913	0.790366965	0.030656585	0.814294868	-0.284273364	-0.388254323	0.576636846	-0.347504976	0.227736669	1.454600021	0.261048767	1.473540132	0.767337598	0.624259241	0.999982444	0.945067488	Bacteria.Firmicutes.Clostridia.Clostridiales.Lachnospiraceae.Anaerostipes	ZNF286A
86263	ENSG00000187624	rs11150882	0.000335761	5.71E-07	0.239272429	0.053819852	-0.929414732	1.511669626	0.326128077	-0.597161686	0.24565031	0.272943725	0.274625735	0.304152678	0.042830196	0.000366429	0.999982444	0.87419889	Bacteria.Firmicutes.Clostridia.Clostridiales.Lachnospiraceae.Anaerostipes	C17orf97
86264	ENSG00000187630	rs8004540	0.488033393	0.178810779	0.967627429	0.688777804	-0.198418649	0.691652297	-0.01303957	-0.223809984	0.284532584	0.508987359	0.320080496	0.556353602	0.896402925	0.331731933	0.999982444	0.945067488	Bacteria.Firmicutes.Clostridia.Clostridiales.Lachnospiraceae.Anaerostipes	DHRS4L2
86265	ENSG00000187676	rs4057	0.893477235	0.990114834	0.362694414	0.395585338	-0.088866713	0.005095765	0.680226541	-0.396284657	0.661097863	0.409740737	0.742126981	0.463432716	0.975971981	0.677287506	0.999982444	0.918408376	Bacteria.Firmicutes.Clostridia.Clostridiales.Lachnospiraceae.Anaerostipes	B3GLCT
86266	ENSG00000187678	rs13362006	0.922999917	0.670396383	0.535398642	0.483608703	0.029691206	-0.135235614	0.217642038	-0.258213723	0.306013406	0.316330007	0.349317027	0.366527842	0.976721042	0.592069895	0.999982444	0.930677205	Bacteria.Firmicutes.Clostridia.Clostridiales.Lachnospiraceae.Anaerostipes	SPRY4
86267	ENSG00000187741	rs117653913	0.575468146	0.076988593	0.581685792	0.056171342	0.156792257	-0.756660776	-0.176882314	0.97811683	0.278586051	0.421182219	0.319481043	0.503169682	0.910141973	0.215845519	0.999982444	0.87419889	Bacteria.Firmicutes.Clostridia.Clostridiales.Lachnospiraceae.Anaerostipes	FANCA
86268	ENSG00000187778	rs7301209	0.694960146	0.190600647	0.44257844	0.02641586	-0.103067849	0.799192648	0.234196244	-1.513770813	0.261692047	0.604351894	0.303168318	0.666567123	0.941971824	0.343503525	0.999982444	0.87419889	Bacteria.Firmicutes.Clostridia.Clostridiales.Lachnospiraceae.Anaerostipes	MCRS1
86269	ENSG00000187790	rs3736772	0.417496459	0.600594547	0.320426305	0.69564883	-0.207481653	0.239317912	0.293626738	-0.219391474	0.254300197	0.454906022	0.293298933	0.558369442	0.875716728	0.565629037	0.999982444	0.945067488	Bacteria.Firmicutes.Clostridia.Clostridiales.Lachnospiraceae.Anaerostipes	FANCM
86270	ENSG00000187824	rs378707	0.190293179	0.026517099	0.378591066	0.358610061	-0.473408998	0.613711849	-0.352257429	0.290561414	0.357741869	0.270427434	0.397377666	0.31430094	0.749199885	0.129870807	0.999982444	0.905071494	Bacteria.Firmicutes.Clostridia.Clostridiales.Lachnospiraceae.Anaerostipes	TMEM220
86271	ENSG00000187862	rs35091159	0.461709376	0.360890814	0.917834971	0.684294054	-0.205987197	0.274014905	-0.033069351	0.140336433	0.278227015	0.297822086	0.319334874	0.343615742	0.891798001	0.450912429	0.999982444	0.945067488	Bacteria.Firmicutes.Clostridia.Clostridiales.Lachnospiraceae.Anaerostipes	TTC24
86272	ENSG00000187867	rs7252372	0.323035306	0.066446798	0.551816193	0.379951699	0.315379311	-0.483858023	-0.219836033	0.276861328	0.316743128	0.259264073	0.367553632	0.313222317	0.826989929	0.20189863	0.999982444	0.913368453	Bacteria.Firmicutes.Clostridia.Clostridiales.Lachnospiraceae.Anaerostipes	PALM3
86273	ENSG00000187987	rs2531803	0.540667562	0.614050639	0.444623249	0.128677469	-0.260350872	0.159330144	-0.354275205	0.541013466	0.423332805	0.314443714	0.460682439	0.351622075	0.902646434	0.572407931	0.999982444	0.87419889	Bacteria.Firmicutes.Clostridia.Clostridiales.Lachnospiraceae.Anaerostipes	ZSCAN23
86274	ENSG00000188015	rs41265160	0.873501005	0.803987406	0.627055138	0.374318128	0.039115957	-0.172404015	0.137726835	-0.664863224	0.244730605	0.691856665	0.282135196	0.743299829	0.974427458	0.62733886	0.999982444	0.907750054	Bacteria.Firmicutes.Clostridia.Clostridiales.Lachnospiraceae.Anaerostipes	S100A3
86275	ENSG00000188033	rs7248145	0.258273362	0.165572834	0.368423133	0.262529892	0.588441483	-0.46574454	-0.543278733	0.438086856	0.51603093	0.332177654	0.599886746	0.387657675	0.794306523	0.319908979	0.999982444	0.896540039	Bacteria.Firmicutes.Clostridia.Clostridiales.Lachnospiraceae.Anaerostipes	ZNF490
86276	ENSG00000188092	rs28545649	0.804114505	0.891613719	0.908391187	0.818433897	-0.075322102	-0.052402572	0.039265168	0.103211252	0.302467606	0.383089567	0.339927112	0.44781547	0.962871508	0.654650846	0.999982444	0.945067488	Bacteria.Firmicutes.Clostridia.Clostridiales.Lachnospiraceae.Anaerostipes	GPR89B
86277	ENSG00000188191	rs79215835	0.369046579	0.448507948	0.073385348	0.00613326	-0.227118404	0.225512102	0.523134804	-0.991421716	0.251112211	0.295773023	0.287530426	0.350123074	0.848361104	0.49829834	0.999982444	0.852304156	Bacteria.Firmicutes.Clostridia.Clostridiales.Lachnospiraceae.Anaerostipes	PRKAR1B
86278	ENSG00000188199	rs2913146	0.249943233	0.231167723	0.789293044	0.897489751	0.42293352	-0.428789476	-0.111492936	0.050927221	0.364376562	0.354811813	0.415528636	0.393776877	0.791675439	0.374670993	0.999982444	0.946461399	Bacteria.Firmicutes.Clostridia.Clostridiales.Lachnospiraceae.Anaerostipes	NUTM2B
86279	ENSG00000188227	rs11083426	0.406867364	0.143675999	0.805714416	0.402717878	-0.201262955	0.501401547	0.066244266	-0.320338236	0.241104349	0.338823439	0.268251055	0.380359123	0.868004224	0.297118205	0.999982444	0.918408376	Bacteria.Firmicutes.Clostridia.Clostridiales.Lachnospiraceae.Anaerostipes	ZNF793
86280	ENSG00000188234	rs2437381	0.531978739	0.043717199	0.508261796	0.712762801	0.138340015	-0.396883867	0.162183764	0.080058526	0.220183101	0.193014168	0.243824305	0.216528774	0.900151367	0.16770385	0.999982444	0.945067488	Bacteria.Firmicutes.Clostridia.Clostridiales.Lachnospiraceae.Anaerostipes	AGAP4
86281	ENSG00000188263	rs4327324	0.552485187	0.578105126	0.4880971	0.476040802	-0.171925655	0.21500654	0.227778301	-0.31596971	0.287935607	0.384679325	0.326682373	0.440820276	0.904147092	0.556915644	0.999982444	0.927848566	Bacteria.Firmicutes.Clostridia.Clostridiales.Lachnospiraceae.Anaerostipes	IL17REL
86282	ENSG00000188321	rs62104842	0.252799556	0.178212491	0.699342012	0.570999769	0.32833687	-0.346396578	-0.131462355	0.165086864	0.28460409	0.254557636	0.338912231	0.289917797	0.791675439	0.331417832	0.999982444	0.930677205	Bacteria.Firmicutes.Clostridia.Clostridiales.Lachnospiraceae.Anaerostipes	ZNF559
86283	ENSG00000188322	rs2726040	0.281085369	0.317460593	0.30505285	0.137303895	-0.269359614	0.276977358	-0.301671317	0.475035337	0.247850118	0.274965019	0.291838559	0.315808763	0.800578841	0.429722456	0.999982444	0.87419889	Bacteria.Firmicutes.Clostridia.Clostridiales.Lachnospiraceae.Anaerostipes	SBK1
86284	ENSG00000188389	rs75960776	0.939229816	0.527455471	0.528863765	0.830146325	-0.021013218	-0.313314395	0.195552798	-0.116094293	0.274578751	0.493206821	0.308887213	0.539056451	0.977582826	0.536944964	0.999982444	0.945067488	Bacteria.Firmicutes.Clostridia.Clostridiales.Lachnospiraceae.Anaerostipes	PDCD1
86285	ENSG00000188428	rs2815142	0.679852847	0.376251007	0.677605667	0.995227257	0.225007873	-0.379356295	0.25434417	0.002818576	0.542842985	0.425841065	0.609083044	0.46941196	0.93701876	0.460358991	0.999982444	0.956348458	Bacteria.Firmicutes.Clostridia.Clostridiales.Lachnospiraceae.Anaerostipes	BLOC1S5
86286	ENSG00000188486	rs1784304	0.812056905	0.78154958	0.534850263	0.376977884	0.068890195	-0.092778165	-0.204961644	0.347502284	0.288572993	0.333214002	0.328522047	0.390681956	0.964494708	0.623106324	0.999982444	0.910460012	Bacteria.Firmicutes.Clostridia.Clostridiales.Lachnospiraceae.Anaerostipes	H2AX
86287	ENSG00000188493	rs3745216	0.209188117	0.237992274	0.556402529	0.709152325	-0.50080154	0.36199749	0.263599111	-0.129746789	0.394897069	0.303991905	0.445867541	0.346352645	0.759418029	0.379261688	0.999982444	0.945067488	Bacteria.Firmicutes.Clostridia.Clostridiales.Lachnospiraceae.Anaerostipes	C19orf54
86288	ENSG00000188603	rs149271	0.846475402	0.654732141	0.208937128	0.172296285	0.061447633	0.107352074	-0.447218477	0.391551191	0.316121124	0.238965108	0.35244854	0.283768081	0.971879946	0.58566589	0.999982444	0.88855034	Bacteria.Firmicutes.Clostridia.Clostridiales.Lachnospiraceae.Anaerostipes	CLN3
86289	ENSG00000188620	rs7905310	0.754931509	0.332675959	0.716789154	0.572972117	0.094825771	-0.351886245	0.128905258	0.227869852	0.302528191	0.360574973	0.353831382	0.402238147	0.951800024	0.439615986	0.999982444	0.930677205	Bacteria.Firmicutes.Clostridia.Clostridiales.Lachnospiraceae.Anaerostipes	HMX3
86290	ENSG00000188641	rs12741167	0.928471219	0.728732841	0.700357226	0.640659982	-0.030482955	0.13560213	-0.150389363	0.230037963	0.33827897	0.389339729	0.389088709	0.490551938	0.977095782	0.609469488	0.999982444	0.940949975	Bacteria.Firmicutes.Clostridia.Clostridiales.Lachnospiraceae.Anaerostipes	DPYD
86291	ENSG00000188659	rs4778990	0.000229978	0.000823601	0.148807974	0.803945479	1.018900164	-0.800023786	-0.447975271	0.06682961	0.261437878	0.228199059	0.306659097	0.268128401	0.032721311	0.020313916	0.999982444	0.945067488	Bacteria.Firmicutes.Clostridia.Clostridiales.Lachnospiraceae.Anaerostipes	SAXO2
86292	ENSG00000188672	rs932372	0.425448219	0.034114325	0.335971777	0.876508181	-0.392893567	0.710263767	-0.505244671	0.056485894	0.489910275	0.328267668	0.521287625	0.362086066	0.878757816	0.146309142	0.999982444	0.945067488	Bacteria.Firmicutes.Clostridia.Clostridiales.Lachnospiraceae.Anaerostipes	RHCE
86293	ENSG00000188677	rs5764473	0.276122781	0.122280162	0.797475724	0.985573959	-0.334217162	0.427608773	0.0889595	-0.006111119	0.304341591	0.273168966	0.345267488	0.336701036	0.800578841	0.271700752	0.999982444	0.956348458	Bacteria.Firmicutes.Clostridia.Clostridiales.Lachnospiraceae.Anaerostipes	PARVB
86294	ENSG00000188687	rs3771742	0.73433924	0.450830234	0.44283957	0.256292929	0.056161576	-0.354092398	-0.146139659	0.591027217	0.164795043	0.466809991	0.189287396	0.516124614	0.951490987	0.498702868	0.999982444	0.891684258	Bacteria.Firmicutes.Clostridia.Clostridiales.Lachnospiraceae.Anaerostipes	SLC4A5
86295	ENSG00000188690	rs4385801	0.430767423	0.323457126	0.983829085	0.98789676	0.315394312	-0.423117892	0.009106155	-0.007016852	0.397851358	0.425320992	0.447574247	0.46080663	0.880338043	0.4332279	0.999982444	0.956348458	Bacteria.Firmicutes.Clostridia.Clostridiales.Lachnospiraceae.Anaerostipes	UROS
86296	ENSG00000188710	rs10901298	0.625999112	0.483260793	0.97866175	0.836335119	-0.184480579	0.336798047	-0.011042146	0.107455173	0.376753471	0.477694768	0.411279237	0.518102842	0.92805888	0.515255089	0.999982444	0.945067488	Bacteria.Firmicutes.Clostridia.Clostridiales.Lachnospiraceae.Anaerostipes	QRFP
86297	ENSG00000188730	rs6955728	0.960282803	0.920770237	0.471332206	0.566881963	-0.03216384	0.038307146	-0.571824612	0.268831801	0.643429232	0.383667067	0.789290737	0.467093244	0.979349717	0.660853416	0.999982444	0.930677205	Bacteria.Firmicutes.Clostridia.Clostridiales.Lachnospiraceae.Anaerostipes	VWC2
86298	ENSG00000188747	rs28725243	0.069288173	0.047521863	0.365171492	0.472045633	-0.698738685	0.789137737	0.371424133	-0.306887158	0.378390562	0.390800092	0.407334705	0.424282083	0.554798416	0.17397717	0.999982444	0.925914651	Bacteria.Firmicutes.Clostridia.Clostridiales.Lachnospiraceae.Anaerostipes	NOXA1
86299	ENSG00000188785	rs11670908	0.300606105	0.699416004	0.236506311	0.438208047	-0.265162379	0.139383237	0.333404252	-0.313379116	0.254152219	0.359425492	0.279085289	0.401793507	0.81586822	0.598117333	0.999982444	0.918901107	Bacteria.Firmicutes.Clostridia.Clostridiales.Lachnospiraceae.Anaerostipes	ZNF548
86300	ENSG00000188786	rs12743834	0.056353631	0.018605346	0.156469206	0.074742733	0.694930823	-0.704876929	-0.585272958	0.59581758	0.357763305	0.292112515	0.408316192	0.329058134	0.516599514	0.108773481	0.999982444	0.87419889	Bacteria.Firmicutes.Clostridia.Clostridiales.Lachnospiraceae.Anaerostipes	MTF1
86301	ENSG00000188818	rs397773605	0.479573647	0.81186955	0.80002994	0.110435542	-0.221108466	0.113893016	-0.087060221	0.870886445	0.310971135	0.476600173	0.342309559	0.538253784	0.896402925	0.629660288	0.999982444	0.87419889	Bacteria.Firmicutes.Clostridia.Clostridiales.Lachnospiraceae.Anaerostipes	ZDHHC11
86302	ENSG00000188820	rs2858833	0.022193713	0.022117805	0.032516032	0.030093449	-1.261118949	0.818806937	1.483844776	-0.951593296	0.538420843	0.349373577	0.679396106	0.429281076	0.352364471	0.12051412	0.999982444	0.87419889	Bacteria.Firmicutes.Clostridia.Clostridiales.Lachnospiraceae.Anaerostipes	CALHM6
86303	ENSG00000188848	rs4449446	0.461660982	0.540319245	0.323270758	0.399662453	-0.260312167	0.240292941	0.391801368	-0.361108031	0.351565637	0.390381533	0.393688614	0.425979879	0.891798001	0.541246319	0.999982444	0.918408376	Bacteria.Firmicutes.Clostridia.Clostridiales.Lachnospiraceae.Anaerostipes	BEND4
86304	ENSG00000188886	rs2969490	0.116491485	0.07764917	0.296009065	0.148989054	-0.635116641	0.624737525	0.462795365	-0.596380277	0.399308094	0.348544679	0.439344118	0.408433825	0.660350675	0.216368486	0.999982444	0.87419889	Bacteria.Firmicutes.Clostridia.Clostridiales.Lachnospiraceae.Anaerostipes	ASTL
86305	ENSG00000188958	rs980320	0.241909585	0.234729978	0.809098384	0.689122818	-0.306811183	0.375792199	0.070885845	0.146835018	0.259827479	0.31336373	0.29224032	0.36543488	0.791675439	0.377207623	0.999982444	0.945067488	Bacteria.Firmicutes.Clostridia.Clostridiales.Lachnospiraceae.Anaerostipes	UTS2B
86306	ENSG00000188986	rs28740782	0.10309716	0.089912928	0.338581938	0.333588516	-1.129770762	0.660918627	0.726006995	-0.419574143	0.683500762	0.384003725	0.75314616	0.430752364	0.644233152	0.233079331	0.999982444	0.905071494	Bacteria.Firmicutes.Clostridia.Clostridiales.Lachnospiraceae.Anaerostipes	NELFB
86307	ENSG00000189045	rs253412	0.022603504	0.007576822	0.522250535	0.743474363	0.691724382	-0.628322155	0.226190867	-0.085669319	0.296262715	0.228063136	0.351603573	0.260684706	0.353174798	0.068467672	0.999982444	0.945067488	Bacteria.Firmicutes.Clostridia.Clostridiales.Lachnospiraceae.Anaerostipes	ANKDD1B
86308	ENSG00000189060	rs866288215	0.298902672	0.431097322	0.150671352	0.135271529	-0.277812813	0.459723139	0.45028089	-0.966395463	0.2653328	0.580330936	0.309673449	0.639090421	0.814231882	0.491273973	0.999982444	0.87419889	Bacteria.Firmicutes.Clostridia.Clostridiales.Lachnospiraceae.Anaerostipes	H1-0
86309	ENSG00000189067	rs12923094	0.266144688	0.173653125	0.389295614	0.252536525	-0.809017022	0.782888006	0.669359621	-0.689072189	0.721379225	0.569201032	0.772388888	0.596956967	0.798496104	0.328018682	0.999982444	0.890178155	Bacteria.Firmicutes.Clostridia.Clostridiales.Lachnospiraceae.Anaerostipes	LITAF
86310	ENSG00000189120	rs55822955	0.200438814	0.238379649	0.669852454	0.37389853	0.36546602	-0.425315846	0.142286295	-0.358935143	0.282598764	0.357462304	0.332238762	0.400925772	0.751277127	0.379261688	0.999982444	0.907750054	Bacteria.Firmicutes.Clostridia.Clostridiales.Lachnospiraceae.Anaerostipes	SP6
86311	ENSG00000189144	rs241960	0.389480487	0.28192572	0.586773306	0.721296637	0.841042028	-0.568095374	0.575323308	-0.204646116	0.970877623	0.523652448	1.053328764	0.571232045	0.85581184	0.406696835	0.999982444	0.945067488	Bacteria.Firmicutes.Clostridia.Clostridiales.Lachnospiraceae.Anaerostipes	ZNF573
86312	ENSG00000189157	rs1530296	0.569413627	0.62166378	0.31743876	0.268841016	-0.197552939	0.153232705	0.38993072	-0.395965713	0.345505419	0.309044887	0.387080137	0.3550865	0.907737576	0.575129873	0.999982444	0.898743208	Bacteria.Firmicutes.Clostridia.Clostridiales.Lachnospiraceae.Anaerostipes	FAM47E
86313	ENSG00000189159	rs7208261	0.928218287	0.98428219	0.39296777	0.448600245	0.04301737	-0.006104055	-0.456416508	0.26503333	0.475690594	0.308668817	0.530790791	0.347678576	0.977095782	0.677035118	0.999982444	0.918901107	Bacteria.Firmicutes.Clostridia.Clostridiales.Lachnospiraceae.Anaerostipes	JPT1
86314	ENSG00000189171	rs9699949	0.020330928	0.004690249	0.534027197	0.374599618	-0.77209513	0.969752094	0.228364589	-0.331405015	0.324736441	0.3313086	0.365294793	0.370721917	0.337752171	0.051411832	0.999982444	0.907750054	Bacteria.Firmicutes.Clostridia.Clostridiales.Lachnospiraceae.Anaerostipes	S100A13
86315	ENSG00000189195	rs10158958	0.765464329	0.389395397	0.757999913	0.8014698	0.122769555	-0.26807425	0.148969733	0.089153621	0.409851245	0.309402283	0.481495745	0.353139006	0.953746233	0.468653812	0.999982444	0.945067488	Bacteria.Firmicutes.Clostridia.Clostridiales.Lachnospiraceae.Anaerostipes	BTBD8
86316	ENSG00000189241	rs1204860	0.088267035	0.130940916	0.192602557	0.264394964	-0.899350506	0.590495825	0.754661979	-0.478865005	0.519793486	0.386092908	0.573289346	0.425416111	0.618418812	0.280281818	0.999982444	0.89744248	Bacteria.Firmicutes.Clostridia.Clostridiales.Lachnospiraceae.Anaerostipes	TSPYL1
86317	ENSG00000189269	rs4997837	0.086853744	0.084734594	0.9469821	0.852423273	0.380963507	-0.579711445	0.017832535	-0.070288513	0.219181641	0.331229498	0.267151953	0.376361466	0.611994218	0.226756091	0.999982444	0.945067488	Bacteria.Firmicutes.Clostridia.Clostridiales.Lachnospiraceae.Anaerostipes	DRICH1
86318	ENSG00000189280	rs2093185	0.005602125	0.006451666	0.44850071	0.692943367	-0.854658486	0.834452203	0.25912498	-0.133157958	0.298406783	0.296597715	0.339852939	0.335750439	0.202031014	0.063217322	0.999982444	0.945067488	Bacteria.Firmicutes.Clostridia.Clostridiales.Lachnospiraceae.Anaerostipes	GJB5
86319	ENSG00000189306	rs8139383	0.875991595	0.121157992	0.50307608	0.72759919	-0.043788798	0.883811682	-0.214199967	-0.220374538	0.279516103	0.562876767	0.318111085	0.629993385	0.974427458	0.2704343	0.999982444	0.945067488	Bacteria.Firmicutes.Clostridia.Clostridiales.Lachnospiraceae.Anaerostipes	RRP7A
86320	ENSG00000189308	rs7691430	0.433574262	0.277915445	0.694323443	0.547188687	0.266755187	-0.339903446	-0.153975938	0.21831565	0.338563581	0.31068725	0.390090628	0.360793729	0.880338043	0.404151029	0.999982444	0.930677205	Bacteria.Firmicutes.Clostridia.Clostridiales.Lachnospiraceae.Anaerostipes	LIN54
86321	ENSG00000189334	rs4072425	0.24124238	0.378009576	0.373179056	0.684307207	0.414321075	-0.310969849	-0.364972386	0.162552933	0.350371551	0.350371551	0.407052272	0.398030705	0.791049675	0.461077452	0.999982444	0.945067488	Bacteria.Firmicutes.Clostridia.Clostridiales.Lachnospiraceae.Anaerostipes	S100A14
86322	ENSG00000189339	rs111946117	0.130667541	0.001928851	0.240256921	0.986866754	0.332778661	-0.886861106	0.304414598	-0.005100174	0.217428606	0.274536499	0.256884461	0.308665347	0.674748239	0.031989219	0.999982444	0.956348458	Bacteria.Firmicutes.Clostridia.Clostridiales.Lachnospiraceae.Anaerostipes	SLC35E2B
86323	ENSG00000189362	rs62181053	0.419575714	0.20087753	0.61118729	0.415306615	0.253556038	-0.431187803	-0.180513533	0.328683488	0.312170042	0.333747641	0.353385586	0.400953507	0.875716728	0.352133303	0.999982444	0.918901107	Bacteria.Firmicutes.Clostridia.Clostridiales.Lachnospiraceae.Anaerostipes	NEMP2
86324	ENSG00000189431	rs3812760	0.661032065	0.69680572	0.341079224	0.368174933	-0.329524211	0.198748743	0.786901434	-0.501329161	0.748110178	0.507865764	0.820578714	0.553277571	0.933847091	0.597477848	0.999982444	0.90628762	Bacteria.Firmicutes.Clostridia.Clostridiales.Lachnospiraceae.Anaerostipes	RASSF10
86325	ENSG00000196072	rs11190470	0.707816335	0.199747179	0.773167089	0.343138716	0.108576017	-0.742797301	-0.094293579	0.614744806	0.288448207	0.573478984	0.325801679	0.643814088	0.943789674	0.350870825	0.999982444	0.905071494	Bacteria.Firmicutes.Clostridia.Clostridiales.Lachnospiraceae.Anaerostipes	BLOC1S2
86326	ENSG00000196109	rs281185	0.130563132	0.072697131	0.219273345	0.291372406	-0.500326868	0.533135532	0.456940328	-0.348651386	0.326809837	0.292307604	0.368425342	0.327793813	0.674748239	0.210071769	0.999982444	0.9013197	Bacteria.Firmicutes.Clostridia.Clostridiales.Lachnospiraceae.Anaerostipes	ZNF676
86327	ENSG00000196126	rs74324877	0.280040602	0.106863431	0.770812155	0.818508973	0.366071918	-0.586075182	-0.108771928	-0.098464527	0.336102195	0.358511404	0.371853501	0.427400198	0.800578841	0.255115865	0.999982444	0.945067488	Bacteria.Firmicutes.Clostridia.Clostridiales.Lachnospiraceae.Anaerostipes	HLA-DRB1
86328	ENSG00000196132	rs6089803	0.241042499	0.239010265	0.557604463	0.775415842	0.428537935	-0.353017017	-0.234789493	-0.098971127	0.362238539	0.297100746	0.398352624	0.345485665	0.791049675	0.379335381	0.999982444	0.945067488	Bacteria.Firmicutes.Clostridia.Clostridiales.Lachnospiraceae.Anaerostipes	MYT1
86329	ENSG00000196151	rs3213715	0.026167957	0.04097416	0.801283291	0.545042738	-0.749881939	0.501839614	-0.097081458	0.169464923	0.329634403	0.240730931	0.384172501	0.278564411	0.369476309	0.162525906	0.999982444	0.930677205	Bacteria.Firmicutes.Clostridia.Clostridiales.Lachnospiraceae.Anaerostipes	WDSUB1
86330	ENSG00000196152	rs6478784	0.35529246	0.189928845	0.807804543	0.992525149	0.357681656	-0.455157986	0.11188013	0.003781887	0.384227682	0.343663687	0.458079205	0.402156025	0.839998322	0.343122279	0.999982444	0.956348458	Bacteria.Firmicutes.Clostridia.Clostridiales.Lachnospiraceae.Anaerostipes	ZNF79
86331	ENSG00000196172	rs73023850	0.154633911	0.232508367	0.150401913	0.515201607	0.353382308	-0.538241769	-0.404638712	0.330095019	0.245428404	0.446675696	0.278097206	0.504512436	0.713855075	0.375282471	0.999982444	0.930677205	Bacteria.Firmicutes.Clostridia.Clostridiales.Lachnospiraceae.Anaerostipes	ZNF681
86332	ENSG00000196177	rs9423308	0.495896304	0.744025146	0.447125511	0.22910508	-0.329126768	0.095039293	-0.420519172	0.408002749	0.480648967	0.289842233	0.549852743	0.336104044	0.896402925	0.612310885	0.999982444	0.888553476	Bacteria.Firmicutes.Clostridia.Clostridiales.Lachnospiraceae.Anaerostipes	ACADSB
86333	ENSG00000196187	rs5024130	0.432751986	0.648577446	0.767310918	0.786603193	-0.246687755	0.192393219	0.106385879	0.128703547	0.312532338	0.420227382	0.358061525	0.473475122	0.880338043	0.583209637	0.999982444	0.945067488	Bacteria.Firmicutes.Clostridia.Clostridiales.Lachnospiraceae.Anaerostipes	TMEM63A
86334	ENSG00000196189	rs12401997	0.463482327	0.402444571	0.901942504	0.989281871	-0.212574676	0.282686703	0.041233332	0.005104362	0.288269217	0.335456956	0.333380275	0.378533416	0.8920873	0.476390542	0.999982444	0.956348458	Bacteria.Firmicutes.Clostridia.Clostridiales.Lachnospiraceae.Anaerostipes	SEMA4A
86335	ENSG00000196196	rs76452347	0.977782808	0.860391796	0.584436793	0.244453278	0.007567657	0.078054096	0.167725188	-0.563218639	0.270713504	0.442073301	0.305167101	0.479578227	0.979349717	0.642815496	0.999982444	0.888553476	Bacteria.Firmicutes.Clostridia.Clostridiales.Lachnospiraceae.Anaerostipes	HRCT1
86336	ENSG00000196209	rs715218	0.101490184	0.034155699	0.419921441	0.225891415	0.676946569	-0.720216452	-0.377327942	0.465107092	0.407593835	0.332947077	0.464901341	0.380476459	0.639524247	0.146309142	0.999982444	0.888553476	Bacteria.Firmicutes.Clostridia.Clostridiales.Lachnospiraceae.Anaerostipes	SIRPB2
86337	ENSG00000196228	rs7603422	0.009277808	0.000219791	0.838320637	0.536773139	0.80928335	-1.036450271	-0.069499527	0.184692426	0.301930396	0.265022527	0.339272179	0.297436712	0.250635448	0.00980024	0.999982444	0.930677205	Bacteria.Firmicutes.Clostridia.Clostridiales.Lachnospiraceae.Anaerostipes	SULT1C3
86338	ENSG00000196236	rs5758129	0.32143445	0.10655644	0.567671652	0.235096004	0.383907216	-0.620720595	-0.251061234	0.515717245	0.384284389	0.379365372	0.437109013	0.43038378	0.826962446	0.254857137	0.999982444	0.888553476	Bacteria.Firmicutes.Clostridia.Clostridiales.Lachnospiraceae.Anaerostipes	XPNPEP3
86339	ENSG00000196263	rs15507	0.115948571	0.060774927	0.476524602	0.521895174	0.358977408	-0.543808913	-0.186638691	0.208067634	0.225353063	0.285051583	0.260673026	0.32315488	0.660350675	0.193271461	0.999982444	0.930677205	Bacteria.Firmicutes.Clostridia.Clostridiales.Lachnospiraceae.Anaerostipes	ZNF471
86340	ENSG00000196268	rs879087510	0.033871072	0.001060546	0.240125302	0.05652303	0.552244823	-1.262511922	-0.34130305	0.814666243	0.254875776	0.368581384	0.287931824	0.419701446	0.40813951	0.02347159	0.999982444	0.87419889	Bacteria.Firmicutes.Clostridia.Clostridiales.Lachnospiraceae.Anaerostipes	ZNF493
86341	ENSG00000196275	rs1480073783	0.930437434	0.825872647	0.17731217	0.159074218	0.041541972	-0.066964462	0.741049121	-0.493726602	0.47407021	0.303179875	0.543432146	0.346647962	0.977550553	0.633803956	0.999982444	0.887187268	Bacteria.Firmicutes.Clostridia.Clostridiales.Lachnospiraceae.Anaerostipes	GTF2IRD2
86342	ENSG00000196284	rs3749863	0.093385822	0.089148391	0.690118948	0.829809839	-0.838408713	0.512399022	0.224040349	-0.074558344	0.492485497	0.296986618	0.559472484	0.345498759	0.628069421	0.232034955	0.999982444	0.945067488	Bacteria.Firmicutes.Clostridia.Clostridiales.Lachnospiraceae.Anaerostipes	SUPT3H
86343	ENSG00000196290	rs7917	0.630055147	0.272133218	0.78168069	0.656470809	0.149636075	-0.43315929	0.098139886	-0.199856202	0.309226205	0.391143648	0.352688002	0.447289874	0.928587682	0.401373899	0.999982444	0.942124496	Bacteria.Firmicutes.Clostridia.Clostridiales.Lachnospiraceae.Anaerostipes	NIF3L1
86344	ENSG00000196335	rs10950964	0.416720186	0.19432066	0.512470715	0.677171233	-0.397300519	0.431748555	-0.359766562	0.156501626	0.486137092	0.329267613	0.546294648	0.374242402	0.875716728	0.346076263	0.999982444	0.945067488	Bacteria.Firmicutes.Clostridia.Clostridiales.Lachnospiraceae.Anaerostipes	STK31
86345	ENSG00000196365	rs3892355	0.440315033	0.208554669	0.486751257	0.329519003	0.246082205	-0.509184673	-0.254386486	0.445821939	0.316972783	0.40094238	0.363713895	0.453835958	0.883158539	0.358744487	0.999982444	0.905071494	Bacteria.Firmicutes.Clostridia.Clostridiales.Lachnospiraceae.Anaerostipes	LONP1
86346	ENSG00000196371	rs2508783	0.29526866	0.354695154	0.061783658	0.106919545	0.311067656	-0.331926581	-0.648317819	0.64409446	0.294848743	0.356115891	0.341193695	0.39406702	0.810900995	0.446431517	0.999982444	0.87419889	Bacteria.Firmicutes.Clostridia.Clostridiales.Lachnospiraceae.Anaerostipes	FUT4
86347	ENSG00000196391	rs2589959	0.596062342	0.560376848	0.610640979	0.571958277	-0.21976102	0.200788029	0.224732029	-0.217661093	0.412577831	0.343082088	0.439276018	0.383202093	0.915538355	0.550603949	0.999982444	0.930677205	Bacteria.Firmicutes.Clostridia.Clostridiales.Lachnospiraceae.Anaerostipes	ZNF774
86348	ENSG00000196418	rs111952821	0.875140068	0.449742824	0.501427418	0.602376768	0.047140646	-0.347297658	0.232442293	-0.275202194	0.29884252	0.456749769	0.343869536	0.525692342	0.974427458	0.498359229	0.999982444	0.930677205	Bacteria.Firmicutes.Clostridia.Clostridiales.Lachnospiraceae.Anaerostipes	ZNF124
86349	ENSG00000196427	rs6583069	0.137521721	0.031842952	0.791037581	0.714762225	-0.402976461	0.783731203	0.081886523	-0.146831769	0.268054183	0.357392354	0.307797547	0.400041225	0.682909216	0.142122322	0.999982444	0.945067488	Bacteria.Firmicutes.Clostridia.Clostridiales.Lachnospiraceae.Anaerostipes	NBPF4
86350	ENSG00000196436	rs4888220	0.19367323	0.153798905	0.534913934	0.561795318	-0.506033448	0.607583933	0.269082198	-0.279141729	0.385352804	0.421106912	0.43136489	0.478698266	0.750299496	0.306922758	0.999982444	0.930677205	Bacteria.Firmicutes.Clostridia.Clostridiales.Lachnospiraceae.Anaerostipes	NPIPB15
86351	ENSG00000196437	rs8106839	0.14701549	0.110367225	0.146617398	0.126092534	-0.397863405	0.555676706	0.445992073	-0.635769179	0.271134131	0.343370379	0.303628529	0.410359793	0.699938937	0.257961326	0.999982444	0.87419889	Bacteria.Firmicutes.Clostridia.Clostridiales.Lachnospiraceae.Anaerostipes	ZNF569
86352	ENSG00000196458	rs2316469	0.167206961	0.085450903	0.486547783	0.507345166	-0.526150072	0.502779526	0.285245015	-0.214349127	0.376731044	0.287948324	0.407643368	0.321551175	0.726902014	0.227430071	0.999982444	0.930677205	Bacteria.Firmicutes.Clostridia.Clostridiales.Lachnospiraceae.Anaerostipes	ZNF605
86353	ENSG00000196502	rs2925634	0.994608837	0.341796015	0.694562946	0.547602866	-0.001829503	-0.462027879	0.122673137	0.312294557	0.269738147	0.482522267	0.311043426	0.516640925	0.979349717	0.442526652	0.999982444	0.930677205	Bacteria.Firmicutes.Clostridia.Clostridiales.Lachnospiraceae.Anaerostipes	SULT1A1
86354	ENSG00000196511	rs62498569	0.513514488	0.805206624	0.355762426	0.771693357	0.217428638	-0.094242144	-0.355651767	0.120614973	0.33098025	0.380610672	0.382422986	0.413979048	0.896402925	0.627527014	0.999982444	0.945067488	Bacteria.Firmicutes.Clostridia.Clostridiales.Lachnospiraceae.Anaerostipes	TPK1
86355	ENSG00000196517	rs12037805	0.884966807	0.879748068	0.348095384	0.126913999	0.048252498	0.071697684	0.354248235	-0.782829794	0.332234031	0.472080501	0.374857787	0.506395604	0.974523781	0.65220878	0.999982444	0.87419889	Bacteria.Firmicutes.Clostridia.Clostridiales.Lachnospiraceae.Anaerostipes	SLC6A9
86356	ENSG00000196526	rs62290601	0.147796825	0.394053013	0.899327443	0.339330326	-0.368279848	0.249223864	0.037749222	0.319931648	0.251466448	0.290504915	0.297240673	0.332409392	0.700952484	0.470714204	0.999982444	0.905071494	Bacteria.Firmicutes.Clostridia.Clostridiales.Lachnospiraceae.Anaerostipes	AFAP1
86357	ENSG00000196547	rs1266492	0.810616062	0.493028078	0.853113642	0.913233226	0.08161128	-0.226847109	0.068887927	-0.041047453	0.339208326	0.329080413	0.370616209	0.375274877	0.963618814	0.519775177	0.999982444	0.948679354	Bacteria.Firmicutes.Clostridia.Clostridiales.Lachnospiraceae.Anaerostipes	MAN2A2
86358	ENSG00000196553	rs112317102	0.116922435	0.437142599	0.213956726	0.758641447	0.359760931	-0.354080248	-0.328293156	-0.151814784	0.226459265	0.452918531	0.261618366	0.492038682	0.660350675	0.493297425	0.999982444	0.945067488	Bacteria.Firmicutes.Clostridia.Clostridiales.Lachnospiraceae.Anaerostipes	CCDC196
86359	ENSG00000196584	rs3218384	0.514190461	0.346213484	0.683823012	0.422412754	0.191750129	-0.320285827	-0.138142524	0.323635411	0.292361859	0.337590396	0.3377106	0.400902833	0.896402925	0.443263866	0.999982444	0.918901107	Bacteria.Firmicutes.Clostridia.Clostridiales.Lachnospiraceae.Anaerostipes	XRCC2
86360	ENSG00000196586	rs6914716	0.441853066	0.531343979	0.158774511	0.167823212	-0.442915393	0.277236292	0.869690198	-0.658255332	0.572441723	0.440567551	0.610168246	0.47201449	0.883333726	0.537492135	0.999982444	0.88855034	Bacteria.Firmicutes.Clostridia.Clostridiales.Lachnospiraceae.Anaerostipes	MYO6
86361	ENSG00000196605	rs12462870	0.781766211	0.774635443	0.223563369	0.0405316	0.054764367	-0.092433606	-0.277667781	0.833460183	0.196887383	0.32151575	0.225992853	0.398901945	0.957698072	0.622608813	0.999982444	0.87419889	Bacteria.Firmicutes.Clostridia.Clostridiales.Lachnospiraceae.Anaerostipes	ZNF846
86362	ENSG00000196616	rs4147541	0.705559295	0.960265332	0.709446463	0.683631312	0.115778965	0.016927864	-0.126086874	-0.158621556	0.305109405	0.338488494	0.336940039	0.387526018	0.943789674	0.671493795	0.999982444	0.945067488	Bacteria.Firmicutes.Clostridia.Clostridiales.Lachnospiraceae.Anaerostipes	ADH1B
86363	ENSG00000196620	rs13121671	0.632144505	0.002725794	0.322222975	0.536838894	0.12107858	-0.721851564	0.292465197	0.170292619	0.251750174	0.231774524	0.293233552	0.274291052	0.929165368	0.036434147	0.999982444	0.930677205	Bacteria.Firmicutes.Clostridia.Clostridiales.Lachnospiraceae.Anaerostipes	UGT2B15
86364	ENSG00000196642	rs2784049	0.171255126	0.017163051	0.507456466	0.416333556	0.364947664	-0.70826481	-0.2022058	0.282800132	0.26383689	0.289681687	0.303414422	0.345745957	0.736064799	0.104145094	0.999982444	0.918901107	Bacteria.Firmicutes.Clostridia.Clostridiales.Lachnospiraceae.Anaerostipes	RABL6
86365	ENSG00000196653	rs56084453	0.661355965	0.089264675	0.774992815	0.439975633	-0.108229165	0.758841452	-0.082013167	-0.373941988	0.245960864	0.439988169	0.285735846	0.481306968	0.933847091	0.23210222	0.999982444	0.918901107	Bacteria.Firmicutes.Clostridia.Clostridiales.Lachnospiraceae.Anaerostipes	ZNF502
86366	ENSG00000196655	rs117289748	0.458787883	0.126078442	0.223865233	0.390661758	-0.177521611	0.602706088	-0.32730197	0.380836282	0.238215545	0.389004356	0.266565619	0.44073096	0.891798001	0.275372004	0.999982444	0.918408376	Bacteria.Firmicutes.Clostridia.Clostridiales.Lachnospiraceae.Anaerostipes	TRAPPC4
86367	ENSG00000196678	rs12325560	0.768585047	0.70473212	0.774358919	0.706650652	0.127791381	-0.143891567	0.139901209	-0.159075307	0.432545575	0.378078236	0.486011013	0.420844756	0.95474043	0.600661959	0.999982444	0.945067488	Bacteria.Firmicutes.Clostridia.Clostridiales.Lachnospiraceae.Anaerostipes	ERI2
86368	ENSG00000196683	rs2270108	0.060749533	0.025948765	0.145100048	0.220218889	0.569748012	-0.641449115	-0.502589135	0.399926504	0.298618033	0.281539781	0.340852839	0.323125303	0.530535464	0.128311667	0.999982444	0.888553476	Bacteria.Firmicutes.Clostridia.Clostridiales.Lachnospiraceae.Anaerostipes	TOMM7
86369	ENSG00000196689	rs161359	0.232039542	0.683875726	0.665852591	0.254756615	-0.222886303	0.106848866	-0.094001755	0.323306982	0.184781092	0.261254555	0.216696664	0.281413251	0.782754801	0.595746177	0.999982444	0.890187574	Bacteria.Firmicutes.Clostridia.Clostridiales.Lachnospiraceae.Anaerostipes	TRPV1
86370	ENSG00000196693	rs209389	0.474453356	0.397346134	0.9147763	0.946290339	0.914560934	-0.568852333	0.146480913	-0.04883536	1.271338304	0.66773959	1.363541751	0.722172856	0.896402925	0.472973766	0.999982444	0.953176888	Bacteria.Firmicutes.Clostridia.Clostridiales.Lachnospiraceae.Anaerostipes	ZNF33B
86371	ENSG00000196704	rs9892776	0.04391173	0.081154538	0.049915718	0.042439627	-0.861864792	0.76985172	0.897030563	-0.975563686	0.419544564	0.434664801	0.449116832	0.471451915	0.465450174	0.222512174	0.999982444	0.87419889	Bacteria.Firmicutes.Clostridia.Clostridiales.Lachnospiraceae.Anaerostipes	AMZ2
86372	ENSG00000196712	rs8067440	0.897710885	0.349699883	0.860691427	0.474620945	0.04690511	-0.263567382	0.074104089	0.231157793	0.363465816	0.279837555	0.420614012	0.321456635	0.976542764	0.444284268	0.999982444	0.927848566	Bacteria.Firmicutes.Clostridia.Clostridiales.Lachnospiraceae.Anaerostipes	NF1
86373	ENSG00000196715	rs3201569	0.476623138	0.456774179	0.452652567	0.352000343	-0.285159251	0.229565991	0.357118224	-0.335352927	0.398363304	0.306671567	0.472707676	0.357770243	0.896402925	0.501817179	0.999982444	0.905071494	Bacteria.Firmicutes.Clostridia.Clostridiales.Lachnospiraceae.Anaerostipes	VKORC1L1
86374	ENSG00000196735	rs1064994	0.900702702	0.728756109	0.397363849	0.3564572	-0.035232386	0.13052514	-0.275597458	0.391383284	0.281286059	0.374796217	0.323518544	0.421456443	0.976542764	0.609469488	0.999982444	0.905071494	Bacteria.Firmicutes.Clostridia.Clostridiales.Lachnospiraceae.Anaerostipes	HLA-DQA1
86375	ENSG00000196776	rs35397021	0.725781861	0.248991072	0.673014115	0.342224159	0.097422754	-0.652973455	-0.134031246	0.578379644	0.276581969	0.561424741	0.316182875	0.60457478	0.947046106	0.387037095	0.999982444	0.905071494	Bacteria.Firmicutes.Clostridia.Clostridiales.Lachnospiraceae.Anaerostipes	CD47
86376	ENSG00000196793	rs10899830	0.795408022	0.298478733	0.546811403	0.254211688	-0.069881413	0.511834352	-0.181737781	0.66523124	0.268418267	0.488409301	0.300060907	0.578360894	0.960015606	0.417053777	0.999982444	0.890187574	Bacteria.Firmicutes.Clostridia.Clostridiales.Lachnospiraceae.Anaerostipes	ZNF239
86377	ENSG00000196800	rs10052031	0.016669485	0.011122374	0.426105677	0.50447148	0.758307446	-0.645150916	-0.29767224	0.194676573	0.308699001	0.246959201	0.371706345	0.290067122	0.314618457	0.084449604	0.999982444	0.930677205	Bacteria.Firmicutes.Clostridia.Clostridiales.Lachnospiraceae.Anaerostipes	SPINK14
86378	ENSG00000196812	rs9461434	0.696472316	0.974793602	0.738805576	0.994284773	-0.116782276	-0.011952876	0.112048729	0.003153585	0.298070271	0.376862362	0.334630898	0.438593614	0.941973102	0.674691113	0.999982444	0.956348458	Bacteria.Firmicutes.Clostridia.Clostridiales.Lachnospiraceae.Anaerostipes	ZSCAN16
86379	ENSG00000196821	rs112540634	0.270368073	0.185254395	0.657696222	0.749224752	-0.320611665	0.690746866	0.145056847	-0.18586171	0.288438759	0.515974938	0.325889378	0.579008672	0.800366446	0.338142701	0.999982444	0.945067488	Bacteria.Firmicutes.Clostridia.Clostridiales.Lachnospiraceae.Anaerostipes	ILRUN
86380	ENSG00000196867	rs7259577	0.955144718	0.84746324	0.833175528	0.431358972	-0.014827783	-0.05240253	-0.06339694	0.244441603	0.262617412	0.271356316	0.299797756	0.308746676	0.979349717	0.639532413	0.999982444	0.918901107	Bacteria.Firmicutes.Clostridia.Clostridiales.Lachnospiraceae.Anaerostipes	ZFP28
86381	ENSG00000196873	rs10781365	0.659153953	0.831162138	0.085283736	0.159883214	-0.130096326	-0.088884041	0.598853931	-0.674846729	0.293615504	0.415234354	0.342783803	0.474746808	0.933082494	0.634838551	0.999982444	0.887187268	Bacteria.Firmicutes.Clostridia.Clostridiales.Lachnospiraceae.Anaerostipes	ZNG1C
86382	ENSG00000196912	rs3925996	0.719757862	0.694787294	0.408671439	0.259063556	0.14110558	-0.104345303	0.376632357	-0.348675568	0.391611019	0.264777375	0.452937783	0.306282127	0.945081229	0.597241221	0.999982444	0.893997364	Bacteria.Firmicutes.Clostridia.Clostridiales.Lachnospiraceae.Anaerostipes	ANKRD36B
86383	ENSG00000196932	rs11817778	0.249465026	0.128624575	0.190638757	0.099245668	0.294319115	-0.636548098	-0.392457208	0.776498362	0.253310825	0.413654845	0.296803166	0.464393926	0.791675439	0.278562352	0.999982444	0.87419889	Bacteria.Firmicutes.Clostridia.Clostridiales.Lachnospiraceae.Anaerostipes	TMEM26
86384	ENSG00000196954	rs658560	0.873549528	0.899549389	0.439808604	0.564692833	-0.07347456	-0.046619261	0.415165387	-0.239317682	0.459874554	0.367899644	0.534170274	0.413470649	0.974427458	0.657148743	0.999982444	0.930677205	Bacteria.Firmicutes.Clostridia.Clostridiales.Lachnospiraceae.Anaerostipes	CASP4
86385	ENSG00000196981	rs10934592	0.813014332	0.79065985	0.875691235	0.735453408	-0.071980236	0.097428711	-0.053281769	0.140145121	0.3030907	0.365541138	0.339283725	0.413029552	0.964494708	0.624259241	0.999982444	0.945067488	Bacteria.Firmicutes.Clostridia.Clostridiales.Lachnospiraceae.Anaerostipes	WDR5B
86386	ENSG00000196990	rs3025299	0.936568149	0.848059956	0.074291932	0.093609553	0.026570548	0.068391717	-0.673448159	0.660496517	0.332597875	0.355561729	0.371340314	0.388249555	0.977582826	0.639560195	0.999982444	0.87419889	Bacteria.Firmicutes.Clostridia.Clostridiales.Lachnospiraceae.Anaerostipes	FAM163B
86387	ENSG00000197008	rs4718129	0.458938269	0.411302229	0.245888336	0.113819254	-0.259310779	0.264115976	0.474830922	-0.599086853	0.348085104	0.319424789	0.405560408	0.373843603	0.891798001	0.480012616	0.999982444	0.87419889	Bacteria.Firmicutes.Clostridia.Clostridiales.Lachnospiraceae.Anaerostipes	ZNF138
86388	ENSG00000197013	rs1113577	0.001326387	0.000173978	0.155988434	0.149040512	1.135468246	-0.913406355	-0.540763357	0.377631622	0.33862139	0.229492955	0.376819466	0.258656049	0.092578999	0.008424331	0.999982444	0.87419889	Bacteria.Firmicutes.Clostridia.Clostridiales.Lachnospiraceae.Anaerostipes	ZNF429
86389	ENSG00000197016	rs4801340	0.009294937	0.005955347	0.711853319	0.689915283	-1.215169007	0.836351562	0.200525113	-0.137691498	0.453475774	0.294261678	0.54055316	0.343604063	0.250635448	0.060561835	0.999982444	0.945067488	Bacteria.Firmicutes.Clostridia.Clostridiales.Lachnospiraceae.Anaerostipes	ZNF470
86390	ENSG00000197020	rs6511291	0.001124127	0.001397246	0.266772607	0.117602633	1.181249791	-1.236734372	-0.460198739	0.634320734	0.346749213	0.370690502	0.410891407	0.400042578	0.081538581	0.027383864	0.999982444	0.87419889	Bacteria.Firmicutes.Clostridia.Clostridiales.Lachnospiraceae.Anaerostipes	ZNF100
86391	ENSG00000197043	rs7707871	0.720890791	0.636046698	0.852318326	0.793761284	0.176336949	-0.183784005	-0.099302561	0.109654436	0.491464594	0.386559652	0.531335508	0.417747071	0.945081229	0.579498203	0.999982444	0.945067488	Bacteria.Firmicutes.Clostridia.Clostridiales.Lachnospiraceae.Anaerostipes	ANXA6
86392	ENSG00000197062	rs1419183	0.505735078	0.539225363	0.245870965	0.736050821	-0.154293454	-0.21516085	0.309290284	-0.140131502	0.230581942	0.348607129	0.264159781	0.413961356	0.896402925	0.540775296	0.999982444	0.945067488	Bacteria.Firmicutes.Clostridia.Clostridiales.Lachnospiraceae.Anaerostipes	ZSCAN26
86393	ENSG00000197077	rs763282	0.645075762	0.683064117	0.867428971	0.632442267	-0.125220116	0.140359681	-0.051822748	0.186250699	0.270608174	0.342261031	0.30924852	0.387597378	0.931232928	0.595645722	0.999982444	0.939580324	Bacteria.Firmicutes.Clostridia.Clostridiales.Lachnospiraceae.Anaerostipes	KIAA1671
86394	ENSG00000197106	rs55665952	0.259124521	0.167315298	0.445229394	0.591386755	0.332773491	-0.685561581	-0.254768951	0.302740887	0.292351273	0.490999077	0.331732638	0.561195347	0.794306523	0.321049367	0.999982444	0.930677205	Bacteria.Firmicutes.Clostridia.Clostridiales.Lachnospiraceae.Anaerostipes	SLC6A17
86395	ENSG00000197111	rs729037	0.465390777	0.67442447	0.641425449	0.783859014	-0.263194833	0.124652087	0.194133395	-0.093124909	0.358448939	0.295411063	0.414938397	0.338127626	0.893274165	0.592899386	0.999982444	0.945067488	Bacteria.Firmicutes.Clostridia.Clostridiales.Lachnospiraceae.Anaerostipes	PCBP2
86396	ENSG00000197124	rs2286923	0.118705622	0.153532178	0.941179524	0.747348311	0.74334007	-0.434849802	0.041324786	-0.113142101	0.470231504	0.301189211	0.557922903	0.349756473	0.66269481	0.306867718	0.999982444	0.945067488	Bacteria.Firmicutes.Clostridia.Clostridiales.Lachnospiraceae.Anaerostipes	ZNF682
86397	ENSG00000197128	rs12460314	0.110995776	0.000426786	0.873560272	0.526500678	-0.378787101	0.898624282	-0.041766699	-0.179172971	0.234485612	0.242191837	0.261438634	0.281393892	0.654063533	0.014042105	0.999982444	0.930677205	Bacteria.Firmicutes.Clostridia.Clostridiales.Lachnospiraceae.Anaerostipes	ZNF772
86398	ENSG00000197134	rs8105767	0.971649924	0.421553335	0.614818116	0.940270564	0.009767966	0.313217343	-0.157588073	-0.032042865	0.273811373	0.387276146	0.311681901	0.426012614	0.979349717	0.486255374	0.999982444	0.953176888	Bacteria.Firmicutes.Clostridia.Clostridiales.Lachnospiraceae.Anaerostipes	ZNF257
86399	ENSG00000197140	rs4075849	0.38822702	0.008991738	0.047615224	0.076321706	-0.221310888	0.548906573	-0.584049227	0.44648683	0.254797601	0.203903189	0.28936059	0.247953944	0.85581184	0.075907884	0.999982444	0.87419889	Bacteria.Firmicutes.Clostridia.Clostridiales.Lachnospiraceae.Anaerostipes	ADAM32
86400	ENSG00000197147	rs922104	0.729090505	0.553425018	0.696931573	0.700981603	-0.158481163	0.186213061	-0.207170749	0.146462678	0.4556558	0.312604838	0.529618216	0.379761927	0.948686366	0.546816742	0.999982444	0.945067488	Bacteria.Firmicutes.Clostridia.Clostridiales.Lachnospiraceae.Anaerostipes	LRRC8B
86401	ENSG00000197150	rs6944859	0.731241159	0.787590963	0.44153642	0.280723329	-0.113438892	0.107304455	0.289004166	-0.492928629	0.32887173	0.39663423	0.37326053	0.453221955	0.949814334	0.623454166	0.999982444	0.900832863	Bacteria.Firmicutes.Clostridia.Clostridiales.Lachnospiraceae.Anaerostipes	ABCB8
86402	ENSG00000197165	rs1059489	0.909972412	0.48405511	0.518013099	0.535730002	-0.033041104	-0.167266821	0.210708092	-0.179023509	0.291090597	0.237674478	0.324216616	0.287568152	0.976721042	0.515887666	0.999982444	0.930677205	Bacteria.Firmicutes.Clostridia.Clostridiales.Lachnospiraceae.Anaerostipes	SULT1A2
86403	ENSG00000197208	rs199537349	0.869821431	0.82693996	0.616971724	0.602649472	0.045343728	-0.059430147	0.165741329	-0.161274645	0.27560541	0.270755451	0.329817811	0.308299586	0.974427458	0.634066903	0.999982444	0.930677205	Bacteria.Firmicutes.Clostridia.Clostridiales.Lachnospiraceae.Anaerostipes	SLC22A4
86404	ENSG00000197223	rs17034884	0.388748402	0.053340074	0.793275571	0.380837763	-0.225654871	0.919906514	-0.078739182	-0.45218468	0.260086185	0.467570197	0.29924872	0.512529414	0.85581184	0.182034034	0.999982444	0.914281859	Bacteria.Firmicutes.Clostridia.Clostridiales.Lachnospiraceae.Anaerostipes	C1D
86405	ENSG00000197226	rs248228	0.647718865	0.632217259	0.843696054	0.867872825	-0.527111566	0.297712034	-0.255056825	0.116737142	1.148309215	0.619144165	1.288519868	0.698982971	0.93215545	0.578456756	0.999982444	0.945067488	Bacteria.Firmicutes.Clostridia.Clostridiales.Lachnospiraceae.Anaerostipes	TBC1D9B
86406	ENSG00000197253	rs8051930	0.009709275	0.043016256	0.302375274	0.759515192	-0.795367805	0.597188316	0.377814503	-0.103748121	0.298625997	0.289426392	0.363465341	0.337514128	0.255104746	0.166508302	0.999982444	0.945067488	Bacteria.Firmicutes.Clostridia.Clostridiales.Lachnospiraceae.Anaerostipes	TPSB2
86407	ENSG00000197345	rs629426	0.034178499	0.015182262	0.114451143	0.225836829	0.707345418	-0.904513643	-0.572165052	0.496550211	0.32703997	0.362818271	0.357679751	0.406149896	0.409178287	0.099250128	0.999982444	0.888553476	Bacteria.Firmicutes.Clostridia.Clostridiales.Lachnospiraceae.Anaerostipes	MRPL21
86408	ENSG00000197355	rs10781537	0.58433738	0.457673415	0.915808785	0.868709997	0.207013177	-0.233470108	0.053729648	0.062470888	0.376549662	0.312513553	0.506308797	0.376462514	0.911696298	0.50200568	0.999982444	0.945067488	Bacteria.Firmicutes.Clostridia.Clostridiales.Lachnospiraceae.Anaerostipes	UAP1L1
86409	ENSG00000197362	rs6959224	0.745323859	0.681175536	0.635513678	0.619728891	-0.2392468	0.199108179	-0.374362542	0.258433234	0.733491827	0.482471018	0.786166858	0.518332611	0.951490987	0.59510816	0.999982444	0.933746876	Bacteria.Firmicutes.Clostridia.Clostridiales.Lachnospiraceae.Anaerostipes	ZNF786
86410	ENSG00000197372	rs12980498	0.539515019	0.482250006	0.921054996	0.757943101	-0.192375531	0.292294641	0.0341793	-0.138904774	0.31191327	0.413613969	0.343563377	0.448855216	0.902646434	0.514391089	0.999982444	0.945067488	Bacteria.Firmicutes.Clostridia.Clostridiales.Lachnospiraceae.Anaerostipes	ZNF675
86411	ENSG00000197375	rs12517950	0.977324977	0.585482321	0.942879015	0.601407014	-0.007489838	-0.191843444	0.022150649	0.198578181	0.262518544	0.350024725	0.30796819	0.378311529	0.979349717	0.561134303	0.999982444	0.930677205	Bacteria.Firmicutes.Clostridia.Clostridiales.Lachnospiraceae.Anaerostipes	SLC22A5
86412	ENSG00000197408	rs7260538	0.089189661	0.017214025	0.273010129	0.817375097	0.509920252	-0.616032548	0.411132855	-0.067876549	0.295588907	0.252079067	0.371939524	0.292765864	0.618560731	0.104191762	0.999982444	0.945067488	Bacteria.Firmicutes.Clostridia.Clostridiales.Lachnospiraceae.Anaerostipes	CYP2B6
86413	ENSG00000197410	rs867942	0.284517543	0.059720616	0.598437313	0.146073847	0.304424951	-0.882528438	-0.168174315	0.750422504	0.282137511	0.460651781	0.317785474	0.510184053	0.802419423	0.19113133	0.999982444	0.87419889	Bacteria.Firmicutes.Clostridia.Clostridiales.Lachnospiraceae.Anaerostipes	DCHS2
86414	ENSG00000197417	rs224509	0.197036247	0.085517241	0.649572796	0.749992797	0.409527163	-0.481551562	0.184487228	-0.106116417	0.314248505	0.275850629	0.404188027	0.331632513	0.750299496	0.227430071	0.999982444	0.945067488	Bacteria.Firmicutes.Clostridia.Clostridiales.Lachnospiraceae.Anaerostipes	SHPK
86415	ENSG00000197444	rs61846889	0.123491994	0.006017587	0.508601653	0.385767387	-0.34036468	1.4553024	0.166869238	-0.487095869	0.218152597	0.512705817	0.251070201	0.557884419	0.674384521	0.060561835	0.999982444	0.918185299	Bacteria.Firmicutes.Clostridia.Clostridiales.Lachnospiraceae.Anaerostipes	OGDHL
86416	ENSG00000197451	rs3749812	0.253109382	0.267020354	0.265344351	0.657436025	0.280871112	-0.771349535	-0.316018386	0.334501281	0.243621123	0.689064593	0.281309442	0.750890731	0.791675439	0.399573853	0.999982444	0.942124496	Bacteria.Firmicutes.Clostridia.Clostridiales.Lachnospiraceae.Anaerostipes	HNRNPAB
86417	ENSG00000197465	rs1838522	0.440948116	0.817922327	0.752642306	0.20782776	-0.289600873	0.089172809	-0.129980387	0.532926705	0.373547604	0.385798306	0.410715568	0.418959109	0.883158539	0.631682056	0.999982444	0.888553476	Bacteria.Firmicutes.Clostridia.Clostridiales.Lachnospiraceae.Anaerostipes	GYPE
86418	ENSG00000197479	rs61730161	0.922673885	0.993436853	0.312874642	0.037259121	0.026279075	0.003149335	-0.301356404	0.893815124	0.26970054	0.381414161	0.296323619	0.420445659	0.976721042	0.678275308	0.999982444	0.87419889	Bacteria.Firmicutes.Clostridia.Clostridiales.Lachnospiraceae.Anaerostipes	PCDHB11
86419	ENSG00000197498	rs1044388	0.666436063	0.954628482	0.781626313	0.3250377	-0.123399248	-0.029116601	-0.091651045	0.559745247	0.284995384	0.509815241	0.329284679	0.564514487	0.934417146	0.670082486	0.999982444	0.905071494	Bacteria.Firmicutes.Clostridia.Clostridiales.Lachnospiraceae.Anaerostipes	RPF2
86420	ENSG00000197506	rs1972245	0.394973029	0.404554874	0.386872722	0.339835505	0.535988052	-0.343702175	0.61120984	-0.438365916	0.625991936	0.409706854	0.70167603	0.455942751	0.860223533	0.477036496	0.999982444	0.905071494	Bacteria.Firmicutes.Clostridia.Clostridiales.Lachnospiraceae.Anaerostipes	SLC28A3
86421	ENSG00000197530	rs28688376	0.748941627	0.792999307	0.912027082	0.570275736	-0.100366474	-0.087857159	0.040178115	0.217609296	0.312303112	0.333445432	0.362270205	0.381435972	0.951490987	0.624259241	0.999982444	0.930677205	Bacteria.Firmicutes.Clostridia.Clostridiales.Lachnospiraceae.Anaerostipes	MIB2
86422	ENSG00000197540	rs4919844	0.762383847	0.794932421	0.681307249	0.766404659	-0.129874791	0.081737211	-0.217089747	0.112436229	0.427775462	0.313211939	0.526273596	0.376912257	0.953746233	0.624259241	0.999982444	0.945067488	Bacteria.Firmicutes.Clostridia.Clostridiales.Lachnospiraceae.Anaerostipes	GZMM
86423	ENSG00000197563	rs1472804	0.389472697	0.394946416	0.353038025	0.291020269	0.32188903	-0.259794055	0.412041054	-0.367492516	0.371574407	0.303401869	0.440539383	0.345253576	0.85581184	0.471429261	0.999982444	0.9013197	Bacteria.Firmicutes.Clostridia.Clostridiales.Lachnospiraceae.Anaerostipes	PIGN
86424	ENSG00000197566	rs9899785	0.307762606	0.029417163	0.585535563	0.232804834	-0.293764335	1.138170213	0.175938113	-0.720182564	0.285798668	0.5112522	0.321050603	0.598048158	0.821203015	0.136363912	0.999982444	0.888553476	Bacteria.Firmicutes.Clostridia.Clostridiales.Lachnospiraceae.Anaerostipes	ZNF624
86425	ENSG00000197580	rs11214135	0.094490685	0.062332591	0.677031694	0.858082774	0.414981008	-0.618365998	-0.117819174	0.065556499	0.244600518	0.326134024	0.281611856	0.365185296	0.628069421	0.19652038	0.999982444	0.945067488	Bacteria.Firmicutes.Clostridia.Clostridiales.Lachnospiraceae.Anaerostipes	BCO2
86426	ENSG00000197586	rs6138534	0.743933268	0.740216855	0.738866054	0.887534497	-0.086312025	0.174667111	-0.10310983	0.081390695	0.263128645	0.524582611	0.308009169	0.573286346	0.951490987	0.612310885	0.999982444	0.945067488	Bacteria.Firmicutes.Clostridia.Clostridiales.Lachnospiraceae.Anaerostipes	ENTPD6
86427	ENSG00000197614	rs57232238	0.741092681	0.568143786	0.637451404	0.440857256	-0.220487065	0.236459604	0.356564519	-0.362578544	0.664520729	0.412190564	0.753112835	0.46758593	0.951490987	0.552722251	0.999982444	0.918901107	Bacteria.Firmicutes.Clostridia.Clostridiales.Lachnospiraceae.Anaerostipes	MFAP5
86428	ENSG00000197653	rs10846574	0.298627796	0.23054272	0.816504568	0.835346943	-0.278562612	0.643541965	0.071585843	-0.118084078	0.265896369	0.531792738	0.307273015	0.565883565	0.814082573	0.374228071	0.999982444	0.945067488	Bacteria.Firmicutes.Clostridia.Clostridiales.Lachnospiraceae.Anaerostipes	DNAH10
86429	ENSG00000197728	rs1131017	0.01440529	0.005284018	0.924595175	0.796208942	0.921970608	-0.799946265	-0.039066083	-0.080302983	0.366818727	0.277288894	0.411180916	0.309688425	0.308642532	0.055349671	0.999982444	0.945067488	Bacteria.Firmicutes.Clostridia.Clostridiales.Lachnospiraceae.Anaerostipes	RPS26
86430	ENSG00000197748	rs1246060	0.127858614	0.091809202	0.649267139	0.689802014	-0.416986964	0.448859416	0.139429448	0.124628323	0.27042219	0.262363485	0.305186397	0.310885458	0.674748239	0.23561505	0.999982444	0.945067488	Bacteria.Firmicutes.Clostridia.Clostridiales.Lachnospiraceae.Anaerostipes	CFAP43
86431	ENSG00000197763	rs777224	0.299273819	0.11783452	0.665816352	0.620886115	-0.341417066	0.623658859	0.157750492	-0.223781451	0.326332404	0.393571688	0.363610801	0.450323265	0.814643027	0.265836963	0.999982444	0.934101022	Bacteria.Firmicutes.Clostridia.Clostridiales.Lachnospiraceae.Anaerostipes	TXNRD3
86432	ENSG00000197766	rs34828577	0.981322012	0.901518244	0.316250825	0.049281508	-0.007199261	-0.034047132	-0.35553895	0.678594777	0.30634608	0.274086249	0.352067867	0.338780549	0.979349717	0.657154857	0.999982444	0.87419889	Bacteria.Firmicutes.Clostridia.Clostridiales.Lachnospiraceae.Anaerostipes	CFD
86433	ENSG00000197774	rs1178432	0.459930699	0.470948333	0.221473338	0.185381908	-0.589663808	0.328699138	1.087598076	-0.675604598	0.793292546	0.453310026	0.881155935	0.504812329	0.891798001	0.509219478	0.999982444	0.88855034	Bacteria.Firmicutes.Clostridia.Clostridiales.Lachnospiraceae.Anaerostipes	EME2
86434	ENSG00000197782	rs13344062	0.186418189	0.085606787	0.18414796	0.257774526	-0.336619671	0.665221141	0.39197595	-0.500493519	0.252123519	0.381174932	0.292051918	0.438441192	0.744085632	0.227430071	0.999982444	0.892960578	Bacteria.Firmicutes.Clostridia.Clostridiales.Lachnospiraceae.Anaerostipes	ZNF780A
86435	ENSG00000197785	rs6694994	0.006186035	0.002399769	0.008253969	0.004063572	-1.381220162	1.007938865	1.443247944	-1.110213588	0.488312499	0.319224829	0.529898161	0.372897446	0.210322221	0.033653887	0.999982444	0.852304156	Bacteria.Firmicutes.Clostridia.Clostridiales.Lachnospiraceae.Anaerostipes	ATAD3A
86436	ENSG00000197798	rs685409	0.371253918	0.302785045	0.981633428	0.824763278	-0.673620697	0.458323376	0.018990485	-0.108194319	0.748249411	0.441293427	0.821795563	0.486694067	0.848361104	0.419246636	0.999982444	0.945067488	Bacteria.Firmicutes.Clostridia.Clostridiales.Lachnospiraceae.Anaerostipes	FAM118B
86437	ENSG00000197816	rs10817492	0.371029314	0.004534669	0.749581486	0.091175881	0.190636385	-0.879692515	0.075184207	0.558970809	0.211656494	0.299327484	0.234564323	0.326073259	0.848361104	0.050161956	0.999982444	0.87419889	Bacteria.Firmicutes.Clostridia.Clostridiales.Lachnospiraceae.Anaerostipes	CCDC180
86438	ENSG00000197818	rs542234	0.892356682	0.932685462	0.713790571	0.691687371	-0.089387422	0.032211532	-0.271711809	0.172198435	0.658006556	0.379900262	0.73764425	0.43232276	0.975971981	0.663047777	0.999982444	0.945067488	Bacteria.Firmicutes.Clostridia.Clostridiales.Lachnospiraceae.Anaerostipes	SLC9A8
86439	ENSG00000197822	rs34962033	0.41813537	0.366141037	0.337366144	0.24839092	-0.403509506	0.282100146	0.55009237	-0.418644295	0.495244583	0.310004788	0.569211163	0.359488299	0.875716728	0.454595098	0.999982444	0.888553476	Bacteria.Firmicutes.Clostridia.Clostridiales.Lachnospiraceae.Anaerostipes	OCLN
86440	ENSG00000197841	rs4806050	0.541028129	0.06903038	0.761350206	0.454154416	0.162359419	-0.553876136	0.096696537	0.264126195	0.264233817	0.299657626	0.31707112	0.350786185	0.902646434	0.205279832	0.999982444	0.918901107	Bacteria.Firmicutes.Clostridia.Clostridiales.Lachnospiraceae.Anaerostipes	ZNF181
86441	ENSG00000197860	rs2548786	0.257803436	0.164406547	0.203489241	0.16793911	-0.394365457	0.647695668	0.487153819	-0.69862325	0.34549232	0.460656426	0.379282661	0.501099641	0.794306523	0.318674962	0.999982444	0.88855034	Bacteria.Firmicutes.Clostridia.Clostridiales.Lachnospiraceae.Anaerostipes	SGTB
86442	ENSG00000197888	rs13121671	0.083399649	9.58E-05	0.426608813	0.968978972	0.405715425	-0.882690113	0.215046744	0.009816129	0.230794428	0.212481556	0.268824719	0.251458998	0.60612824	0.005759731	0.999982444	0.953317728	Bacteria.Firmicutes.Clostridia.Clostridiales.Lachnospiraceae.Anaerostipes	UGT2B17
86443	ENSG00000197892	rs76669239	0.578276199	0.220285051	0.611488761	0.227017437	0.128038037	-0.783377684	-0.134655203	0.846248407	0.229182845	0.633030987	0.263833747	0.693964967	0.910473522	0.366621111	0.999982444	0.888553476	Bacteria.Firmicutes.Clostridia.Clostridiales.Lachnospiraceae.Anaerostipes	KIF13B
86444	ENSG00000197893	rs3127124	0.712684364	0.232154918	0.990309034	0.984956965	0.098144941	-0.452565429	-0.003658724	0.008332836	0.265369944	0.375287428	0.300086734	0.4402771	0.945081229	0.375183913	0.999982444	0.956348458	Bacteria.Firmicutes.Clostridia.Clostridiales.Lachnospiraceae.Anaerostipes	NRAP
86445	ENSG00000197894	rs1154409	0.380526488	0.114145935	0.515959186	0.602689303	0.287471986	-0.633185162	-0.233513494	0.248776042	0.32562144	0.395485637	0.357545166	0.475623376	0.851398847	0.261319402	0.999982444	0.930677205	Bacteria.Firmicutes.Clostridia.Clostridiales.Lachnospiraceae.Anaerostipes	ADH5
86446	ENSG00000197912	rs2434865	0.751982554	0.376523641	0.396760174	0.769803523	-0.066929836	-0.288225325	0.208634225	-0.110844977	0.210904673	0.323729256	0.244597005	0.377231171	0.951490987	0.460358991	0.999982444	0.945067488	Bacteria.Firmicutes.Clostridia.Clostridiales.Lachnospiraceae.Anaerostipes	SPG7
86447	ENSG00000197928	rs56367861	0.330340751	0.117687754	0.744543866	0.310869904	0.207565749	-0.351017435	0.077689957	-0.279269253	0.211658858	0.221425996	0.237430756	0.273461125	0.829374236	0.265836963	0.999982444	0.905071494	Bacteria.Firmicutes.Clostridia.Clostridiales.Lachnospiraceae.Anaerostipes	ZNF677
86448	ENSG00000197961	rs12459005	0.015585756	0.029292965	0.09096722	0.835230674	-0.472214579	0.847511338	0.369956872	-0.091295186	0.190194779	0.380389272	0.215670527	0.437192282	0.308642532	0.136188702	0.999982444	0.945067488	Bacteria.Firmicutes.Clostridia.Clostridiales.Lachnospiraceae.Anaerostipes	ZNF121
86449	ENSG00000197965	rs3088322	0.831610345	0.908081923	0.9354424	0.664474062	-0.085421926	-0.038680337	-0.040814718	0.170742679	0.400139376	0.333732324	0.501971371	0.391878737	0.966802543	0.658392859	0.999982444	0.942215388	Bacteria.Firmicutes.Clostridia.Clostridiales.Lachnospiraceae.Anaerostipes	MPZL1
86450	ENSG00000197977	rs3798721	0.185957831	0.489735685	0.862724214	0.446685116	-0.327240328	0.257076948	0.05077357	0.320390788	0.244838923	0.370100756	0.29250253	0.418521602	0.743692601	0.518140797	0.999982444	0.918901107	Bacteria.Firmicutes.Clostridia.Clostridiales.Lachnospiraceae.Anaerostipes	ELOVL2
86451	ENSG00000197978	rs1229039071	0.346209244	0.1096978	0.937350733	0.694601074	-0.224856517	0.38619562	-0.021337415	-0.106905513	0.237003085	0.238185018	0.27043548	0.271099561	0.833889417	0.257805451	0.999982444	0.945067488	Bacteria.Firmicutes.Clostridia.Clostridiales.Lachnospiraceae.Anaerostipes	GOLGA6L9
86452	ENSG00000197980	rs344093	0.059309038	0.001826262	0.909637436	0.672896079	0.504404985	-0.985946301	0.033202581	-0.148576755	0.262846675	0.303509197	0.291424097	0.35036163	0.525719863	0.031455279	0.999982444	0.945067488	Bacteria.Firmicutes.Clostridia.Clostridiales.Lachnospiraceae.Anaerostipes	LEKR1
86453	ENSG00000198015	rs6538427	0.436560221	0.363610497	0.146310063	0.133492055	0.259437446	-0.457718142	-0.562228275	0.824646429	0.331433894	0.500330658	0.38246539	0.542821479	0.88201078	0.452987282	0.999982444	0.87419889	Bacteria.Firmicutes.Clostridia.Clostridiales.Lachnospiraceae.Anaerostipes	MRPL42
86454	ENSG00000198018	rs11190245	0.687733071	0.862541803	0.51427558	0.605571578	0.105364148	-0.068584818	-0.200116642	0.231634878	0.260991474	0.394582019	0.305180241	0.446402802	0.939853481	0.643672262	0.999982444	0.930677205	Bacteria.Firmicutes.Clostridia.Clostridiales.Lachnospiraceae.Anaerostipes	ENTPD7
86455	ENSG00000198039	rs2017252	0.280737232	0.070706975	0.315607137	0.071592615	-0.374350424	0.527390499	0.40013729	-0.603992238	0.344205567	0.287087289	0.395700074	0.329843568	0.800578841	0.208466788	0.999982444	0.87419889	Bacteria.Firmicutes.Clostridia.Clostridiales.Lachnospiraceae.Anaerostipes	ZNF273
86456	ENSG00000198040	rs6560918	0.137715786	0.130855296	0.493777676	0.889778044	-0.41269738	0.377076698	0.209211072	-0.040114652	0.274658121	0.246494053	0.304025028	0.288343262	0.682909216	0.280281818	0.999982444	0.945067488	Bacteria.Firmicutes.Clostridia.Clostridiales.Lachnospiraceae.Anaerostipes	ZNF84
86457	ENSG00000198042	rs8685	0.810637673	0.8708517	0.544056237	0.572895026	-0.112206162	0.057545544	0.32703047	-0.226874868	0.466426869	0.352585572	0.536248784	0.400401146	0.963618814	0.648553412	0.999982444	0.930677205	Bacteria.Firmicutes.Clostridia.Clostridiales.Lachnospiraceae.Anaerostipes	MAK16
86458	ENSG00000198046	rs10408921	0.229146919	0.010363236	0.638974899	0.439913048	-0.227974363	0.991306387	0.101212161	-0.330757486	0.187817527	0.375635055	0.214747294	0.425664952	0.781992912	0.08158205	0.999982444	0.918901107	Bacteria.Firmicutes.Clostridia.Clostridiales.Lachnospiraceae.Anaerostipes	ZNF667
86459	ENSG00000198060	rs1057848	0.502421552	0.158820533	0.500782469	0.22808836	0.233519418	-0.42087131	-0.280494548	0.431814561	0.346269846	0.295313334	0.414330009	0.354934782	0.896402925	0.31185153	0.999982444	0.888553476	Bacteria.Firmicutes.Clostridia.Clostridiales.Lachnospiraceae.Anaerostipes	MARCHF5
86460	ENSG00000198064	rs867641168	0.31585565	0.225229216	0.616969861	0.309283378	-0.267870022	0.515408354	-0.154474871	0.502272288	0.265036663	0.421016839	0.307396435	0.490203476	0.824223047	0.36998975	0.999982444	0.905071494	Bacteria.Firmicutes.Clostridia.Clostridiales.Lachnospiraceae.Anaerostipes	NPIPB13
86461	ENSG00000198074	rs706159	0.386917562	0.270758726	0.72845429	0.756685232	-0.276112637	0.363627318	-0.127661438	0.11453477	0.317010638	0.327407179	0.366148672	0.368129588	0.85581184	0.401191194	0.999982444	0.945067488	Bacteria.Firmicutes.Clostridia.Clostridiales.Lachnospiraceae.Anaerostipes	AKR1B10
86462	ENSG00000198087	rs35274349	0.338567249	0.221272135	0.686985706	0.715145861	-0.316543198	0.596692769	0.147259117	-0.1965048	0.328365974	0.483218766	0.363846512	0.536129497	0.829374236	0.367092097	0.999982444	0.945067488	Bacteria.Firmicutes.Clostridia.Clostridiales.Lachnospiraceae.Anaerostipes	CD2AP
86463	ENSG00000198089	rs8142376	0.366454936	0.59703582	0.874585046	0.579083087	-0.302082983	0.131077865	0.06075207	0.167640679	0.332183114	0.246739423	0.383411681	0.300709692	0.848361104	0.564764529	0.999982444	0.930677205	Bacteria.Firmicutes.Clostridia.Clostridiales.Lachnospiraceae.Anaerostipes	SFI1
86464	ENSG00000198099	rs6858148	0.201925293	0.085595313	0.479815091	0.420665318	-0.419598943	0.551190668	-0.259410839	0.2904506	0.325542979	0.315823079	0.365041661	0.358436915	0.751277127	0.227430071	0.999982444	0.918901107	Bacteria.Firmicutes.Clostridia.Clostridiales.Lachnospiraceae.Anaerostipes	ADH4
86465	ENSG00000198130	rs13006833	9.94E-05	2.03E-05	0.033527093	0.026655282	-1.830783614	1.320188539	1.076833286	-0.738290372	0.441819156	0.28753278	0.495992961	0.325630442	0.019046715	0.001940563	0.999982444	0.87419889	Bacteria.Firmicutes.Clostridia.Clostridiales.Lachnospiraceae.Anaerostipes	HIBCH
86466	ENSG00000198133	rs11621977	0.83902663	0.695598876	0.094993888	0.105364605	-0.095786344	-0.130497262	0.873493575	-0.607427677	0.469675208	0.332068884	0.515661974	0.369950821	0.969733115	0.597241221	0.999982444	0.87419889	Bacteria.Firmicutes.Clostridia.Clostridiales.Lachnospiraceae.Anaerostipes	TMEM229B
86467	ENSG00000198156	rs201918842	0.507392279	0.003723283	0.323840693	0.449625171	-0.189941824	0.615746224	-0.314080104	-0.186614794	0.284968816	0.204727641	0.315967702	0.245363144	0.896402925	0.044443109	0.999982444	0.918901107	Bacteria.Firmicutes.Clostridia.Clostridiales.Lachnospiraceae.Anaerostipes	NPIPB6
86468	ENSG00000198168	rs2286811	0.427585626	0.059878528	0.823487619	0.963387756	0.232802684	-0.596928834	0.074662996	-0.016474702	0.291639556	0.311775799	0.333390616	0.357544681	0.880338043	0.19113133	0.999982444	0.953176888	Bacteria.Firmicutes.Clostridia.Clostridiales.Lachnospiraceae.Anaerostipes	SVIP
86469	ENSG00000198171	rs2295553	0.878997025	0.910262794	0.75725893	0.813279804	-0.086695341	-0.052402612	0.188305787	-0.118513425	0.567258977	0.463165015	0.606717308	0.499753458	0.974427458	0.658392859	0.999982444	0.945067488	Bacteria.Firmicutes.Clostridia.Clostridiales.Lachnospiraceae.Anaerostipes	DDRGK1
86470	ENSG00000198185	rs847055	0.030147246	9.27E-05	0.97546853	0.351057925	-0.434576757	1.234510365	-0.006856035	-0.312176592	0.196111819	0.296493158	0.22211326	0.332389288	0.392687775	0.005759731	0.999982444	0.905071494	Bacteria.Firmicutes.Clostridia.Clostridiales.Lachnospiraceae.Anaerostipes	ZNF334
86471	ENSG00000198189	rs10003964	0.128530962	0.007258672	0.212444453	0.01343845	-0.383396715	1.410651076	0.354079027	-1.510386289	0.249084668	0.509133661	0.281225423	0.594583073	0.674748239	0.06676822	0.999982444	0.87419889	Bacteria.Firmicutes.Clostridia.Clostridiales.Lachnospiraceae.Anaerostipes	HSD17B11
86472	ENSG00000198203	rs35718535	0.347152217	0.504498064	0.789929392	0.99626495	-0.332070487	0.190401738	0.120683252	0.001626607	0.350698401	0.283715394	0.451176571	0.346162169	0.834990786	0.526083392	0.999982444	0.956633131	Bacteria.Firmicutes.Clostridia.Clostridiales.Lachnospiraceae.Anaerostipes	SULT1C2
86473	ENSG00000198208	rs11625594	0.063345303	0.032002569	0.554485426	0.25566153	-0.5726709	1.060539578	0.206723298	-0.591838845	0.30323002	0.484087437	0.347968552	0.516140702	0.535005666	0.142339636	0.999982444	0.891684258	Bacteria.Firmicutes.Clostridia.Clostridiales.Lachnospiraceae.Anaerostipes	RPS6KL1
86474	ENSG00000198231	rs2727295	0.684801464	0.45545708	0.896438545	0.703706889	0.179449054	-0.237394945	-0.064050656	0.135539347	0.440132078	0.316200219	0.490193494	0.354838058	0.938165683	0.501013625	0.999982444	0.945067488	Bacteria.Firmicutes.Clostridia.Clostridiales.Lachnospiraceae.Anaerostipes	DDX42
86475	ENSG00000198252	rs10873061	0.825320644	0.714542385	0.323943897	0.334102454	-0.084650262	0.104234927	-0.459930964	0.330366745	0.382020549	0.28375774	0.462794551	0.33953169	0.966403225	0.603680907	0.999982444	0.905071494	Bacteria.Firmicutes.Clostridia.Clostridiales.Lachnospiraceae.Anaerostipes	STYX
86476	ENSG00000198270	rs11066128	0.093890041	0.352893899	0.17751292	0.548778075	-0.417520015	0.530741146	0.3894669	-0.369859726	0.24563869	0.567278256	0.285741203	0.613678182	0.628069421	0.446133597	0.999982444	0.930677205	Bacteria.Firmicutes.Clostridia.Clostridiales.Lachnospiraceae.Anaerostipes	TMEM116
86477	ENSG00000198315	rs9393897	0.686759694	0.194735883	0.797160868	0.795231732	0.101214007	-0.363138782	0.07271189	0.084611065	0.249887895	0.277204395	0.281759621	0.324709349	0.93919464	0.34620421	0.999982444	0.945067488	Bacteria.Firmicutes.Clostridia.Clostridiales.Lachnospiraceae.Anaerostipes	ZKSCAN8
86478	ENSG00000198363	rs4272369	0.363375431	0.572071846	0.549245931	0.99533876	0.455180754	-0.184545929	-0.334291515	-0.002194383	0.4973118	0.324997621	0.555314398	0.374199784	0.847282713	0.554433435	0.999982444	0.956348458	Bacteria.Firmicutes.Clostridia.Clostridiales.Lachnospiraceae.Anaerostipes	ASPH
86479	ENSG00000198373	rs7206524	0.655242554	0.261531071	0.505045162	0.238884177	0.129686889	-0.358477183	-0.227181639	0.429941566	0.289140007	0.31654228	0.338957151	0.361742646	0.932481614	0.3952778	0.999982444	0.888553476	Bacteria.Firmicutes.Clostridia.Clostridiales.Lachnospiraceae.Anaerostipes	WWP2
86480	ENSG00000198380	rs4302256	0.213496266	0.113373793	0.790193663	0.887839919	0.47283384	-0.464940267	-0.111701066	0.04696203	0.376420377	0.289768541	0.418135411	0.33169031	0.764900077	0.260490909	0.999982444	0.945067488	Bacteria.Firmicutes.Clostridia.Clostridiales.Lachnospiraceae.Anaerostipes	GFPT1
86481	ENSG00000198466	rs3745134	0.485389679	0.445401953	0.955666444	0.926504248	0.217184642	-0.218729917	-0.020322949	-0.031523541	0.309552183	0.284914986	0.364183653	0.340438131	0.896402925	0.496766517	0.999982444	0.950931303	Bacteria.Firmicutes.Clostridia.Clostridiales.Lachnospiraceae.Anaerostipes	ZNF587
86482	ENSG00000198492	rs72663851	0.835999538	0.68036472	0.845606969	0.716539401	-0.074148485	-0.163817836	0.075458639	0.16724252	0.356769954	0.395889827	0.385989834	0.458640013	0.968517331	0.59510816	0.999982444	0.945067488	Bacteria.Firmicutes.Clostridia.Clostridiales.Lachnospiraceae.Anaerostipes	YTHDF2
86483	ENSG00000198498	rs9308062	0.507677628	0.282661535	0.288234707	0.136916441	0.327093949	-0.39510398	-0.593010796	0.629430956	0.491068582	0.364756586	0.553888623	0.418033199	0.896402925	0.406696835	0.999982444	0.87419889	Bacteria.Firmicutes.Clostridia.Clostridiales.Lachnospiraceae.Anaerostipes	TMA16
86484	ENSG00000198502	rs111365634	0.797567574	0.79297959	0.24558509	0.215787589	-0.195972707	0.114261719	1.032272514	-0.623631907	0.760957556	0.433616716	0.881107973	0.49898675	0.961605744	0.624259241	0.999982444	0.888553476	Bacteria.Firmicutes.Clostridia.Clostridiales.Lachnospiraceae.Anaerostipes	HLA-DRB5
86485	ENSG00000198515	rs77335151	0.103507018	0.149358873	0.11294871	0.159140222	-0.418975351	0.66227622	0.457800527	-0.717507946	0.253783774	0.453982216	0.284975996	0.503846958	0.644976228	0.303594901	0.999982444	0.887187268	Bacteria.Firmicutes.Clostridia.Clostridiales.Lachnospiraceae.Anaerostipes	CNGA1
86486	ENSG00000198522	rs7382	0.770932343	0.694143289	0.994768446	0.900064734	0.142374173	-0.138183775	-0.003699277	-0.051846692	0.486990817	0.349864531	0.562054052	0.411273715	0.955091404	0.597241221	0.999982444	0.946461399	Bacteria.Firmicutes.Clostridia.Clostridiales.Lachnospiraceae.Anaerostipes	GPN1
86487	ENSG00000198535	rs8039105	0.617748889	0.732004019	0.745871142	0.933288186	-0.17493751	0.112115291	0.126837231	-0.031255185	0.348889033	0.325997753	0.389730533	0.371959658	0.922437806	0.611119892	0.999982444	0.952132446	Bacteria.Firmicutes.Clostridia.Clostridiales.Lachnospiraceae.Anaerostipes	C2CD4A
86488	ENSG00000198554	rs1201378	0.430505639	0.20918388	0.187317078	0.08741354	-0.330040198	0.430850117	0.64121927	-0.656362356	0.416088784	0.33973507	0.48125804	0.378312963	0.880338043	0.358850403	0.999982444	0.87419889	Bacteria.Firmicutes.Clostridia.Clostridiales.Lachnospiraceae.Anaerostipes	WDHD1
86489	ENSG00000198586	rs17282929	0.781005792	0.653928713	0.987960059	0.569278609	-0.071772542	-0.261944788	-0.0047543	0.351744412	0.257114883	0.581637641	0.313863192	0.614959265	0.957695573	0.58555951	0.999982444	0.930677205	Bacteria.Firmicutes.Clostridia.Clostridiales.Lachnospiraceae.Anaerostipes	TLK1
86490	ENSG00000198642	rs8729	0.161516825	0.131627229	0.467295999	0.587593624	-0.466333026	0.580120456	0.266393372	-0.234557604	0.329362462	0.379996535	0.364365335	0.43038452	0.720758483	0.281105589	0.999982444	0.930677205	Bacteria.Firmicutes.Clostridia.Clostridiales.Lachnospiraceae.Anaerostipes	KLHL9
86491	ENSG00000198643	rs6445998	0.572111857	0.589046781	0.528394033	0.625031315	0.391767587	-0.20389656	-0.511620277	0.217635591	0.690000715	0.375588816	0.807211362	0.44321908	0.907737576	0.561971544	0.999982444	0.936772283	Bacteria.Firmicutes.Clostridia.Clostridiales.Lachnospiraceae.Anaerostipes	FAM3D
86492	ENSG00000198648	rs2030162	0.431929873	0.527050527	0.916661933	0.774023948	-0.265373175	0.202202691	-0.041833339	0.104741302	0.335602407	0.317986434	0.398257606	0.363312199	0.880338043	0.536826328	0.999982444	0.945067488	Bacteria.Firmicutes.Clostridia.Clostridiales.Lachnospiraceae.Anaerostipes	STK39
86493	ENSG00000198677	rs55839939	0.65538357	0.916519945	0.646230429	0.759783737	-0.148541172	-0.052698547	0.169578218	0.174556779	0.331321189	0.500838976	0.367755006	0.568524862	0.932481614	0.659780087	0.999982444	0.945067488	Bacteria.Firmicutes.Clostridia.Clostridiales.Lachnospiraceae.Anaerostipes	SKIC3
86494	ENSG00000198680	rs10966997	0.674035608	0.593397561	0.948179133	0.928696015	-0.189377584	0.187407847	-0.03507534	-0.037028349	0.448234198	0.349297355	0.537625211	0.412214302	0.93633175	0.563440411	0.999982444	0.951359632	Bacteria.Firmicutes.Clostridia.Clostridiales.Lachnospiraceae.Anaerostipes	TUSC1
86495	ENSG00000198682	rs12252261	0.538260555	0.93349445	0.913554053	0.565421646	-0.17670582	0.025098108	0.037886254	0.215032359	0.285620202	0.29961449	0.347664436	0.372211147	0.902646434	0.66343911	0.999982444	0.930677205	Bacteria.Firmicutes.Clostridia.Clostridiales.Lachnospiraceae.Anaerostipes	PAPSS2
86496	ENSG00000198690	rs2949568	0.948957623	0.853396992	0.566978638	0.648586764	-0.030061113	-0.054213101	0.296728034	-0.150816325	0.467806132	0.292236174	0.515691611	0.329424054	0.979349717	0.639977139	0.999982444	0.942124496	Bacteria.Firmicutes.Clostridia.Clostridiales.Lachnospiraceae.Anaerostipes	FAN1
86497	ENSG00000198721	rs853401	0.147214158	0.106458947	0.983561729	0.780617408	-1.03030639	0.644090234	0.018055741	-0.135446969	0.702479048	0.393536368	0.873017267	0.484337399	0.699983914	0.254857137	0.999982444	0.945067488	Bacteria.Firmicutes.Clostridia.Clostridiales.Lachnospiraceae.Anaerostipes	ECI2
86498	ENSG00000198722	rs10814234	0.584331612	0.270947975	0.786774924	0.949066589	-0.128595599	0.734486606	-0.07353772	-0.044792062	0.233907258	0.661589632	0.270754268	0.698540089	0.911696298	0.401239948	0.999982444	0.953176888	Bacteria.Firmicutes.Clostridia.Clostridiales.Lachnospiraceae.Anaerostipes	UNC13B
86499	ENSG00000198728	rs7090600	0.028722837	0.087700876	0.050675116	0.126782877	-0.74034481	0.412328779	0.819610904	-0.445318723	0.331069259	0.237877834	0.41175269	0.287965811	0.389463355	0.230134587	0.999982444	0.87419889	Bacteria.Firmicutes.Clostridia.Clostridiales.Lachnospiraceae.Anaerostipes	LDB1
86500	ENSG00000198729	rs9397120	0.822151592	0.985091985	0.540521557	0.397543681	0.201477153	-0.009288623	0.597812862	-0.460359114	0.892775773	0.495222896	0.971697489	0.540613761	0.966403225	0.677057451	0.999982444	0.918408376	Bacteria.Firmicutes.Clostridia.Clostridiales.Lachnospiraceae.Anaerostipes	PPP1R14C
86501	ENSG00000198740	rs1317701	0.080285619	0.019726944	0.326314051	0.228755581	-0.513032638	0.797078051	0.331548795	-0.465536481	0.288814259	0.333548881	0.335263551	0.383208113	0.602433227	0.11272001	0.999982444	0.888553476	Bacteria.Firmicutes.Clostridia.Clostridiales.Lachnospiraceae.Anaerostipes	ZNF652
86502	ENSG00000198788	rs1272151093	0.183935222	0.115690988	0.795509737	0.943119654	0.503601649	-0.794126734	-0.109535706	-0.041166662	0.375037154	0.49816514	0.420946676	0.574780073	0.743692601	0.2634465	0.999982444	0.953176888	Bacteria.Firmicutes.Clostridia.Clostridiales.Lachnospiraceae.Anaerostipes	MUC2
86503	ENSG00000198792	rs5756984	0.460949061	0.614067393	0.267333818	0.281489089	-0.267393218	0.166551842	0.475238338	-0.432591348	0.360553321	0.328711564	0.424822441	0.398384233	0.891798001	0.572407931	0.999982444	0.900832863	Bacteria.Firmicutes.Clostridia.Clostridiales.Lachnospiraceae.Anaerostipes	TMEM184B
86504	ENSG00000198793	rs1883965	0.460223583	0.529700336	0.284829194	0.361880328	-0.46037997	0.261046275	0.767339101	-0.432390471	0.619769223	0.413179017	0.711625321	0.470933438	0.891798001	0.53722985	0.999982444	0.905071494	Bacteria.Firmicutes.Clostridia.Clostridiales.Lachnospiraceae.Anaerostipes	MTOR
86505	ENSG00000198794	rs74023908	0.034154391	0.040930412	0.376192558	0.963827567	-0.462918081	1.030487111	0.218338395	-0.024615137	0.213999636	0.49421099	0.245062498	0.54071367	0.409178287	0.162525906	0.999982444	0.953176888	Bacteria.Firmicutes.Clostridia.Clostridiales.Lachnospiraceae.Anaerostipes	SCAMP5
86506	ENSG00000198805	rs1760940	0.670432084	0.627196233	0.859530612	0.192380231	0.114796426	0.185011375	-0.054669266	-0.585139624	0.268551595	0.379153739	0.307710669	0.44428434	0.935541673	0.577541625	0.999982444	0.88855034	Bacteria.Firmicutes.Clostridia.Clostridiales.Lachnospiraceae.Anaerostipes	PNP
86507	ENSG00000198815	rs2247153	0.279685145	0.323609835	0.133094181	0.147039473	-0.594387619	0.378036328	0.939367442	-0.630535815	0.545319218	0.38012554	0.617691862	0.42972056	0.800578841	0.4332279	0.999982444	0.87419889	Bacteria.Firmicutes.Clostridia.Clostridiales.Lachnospiraceae.Anaerostipes	FOXJ3
86508	ENSG00000198843	rs6777911	0.334526426	0.141581825	0.733290187	0.241619808	-0.283392379	0.481472247	0.117968677	-0.440400659	0.291511577	0.32362655	0.344739372	0.372727741	0.829374236	0.294926378	0.999982444	0.888553476	Bacteria.Firmicutes.Clostridia.Clostridiales.Lachnospiraceae.Anaerostipes	SELENOT
86509	ENSG00000198853	rs2295842	0.632961991	0.082005347	0.827802623	0.391090037	0.118899819	-0.661686861	0.062985801	0.36217838	0.247815685	0.374662099	0.288415675	0.419519893	0.929197328	0.223316809	0.999982444	0.918408376	Bacteria.Firmicutes.Clostridia.Clostridiales.Lachnospiraceae.Anaerostipes	RUSC2
86510	ENSG00000198860	rs12116969	0.945257774	0.936532431	0.592966042	0.539751217	0.037792236	0.034943387	-0.31534199	0.297549736	0.548310108	0.437158506	0.587058161	0.482722232	0.979016861	0.664310438	0.999982444	0.930677205	Bacteria.Firmicutes.Clostridia.Clostridiales.Lachnospiraceae.Anaerostipes	TSEN15
86511	ENSG00000198865	rs28919916	0.852119458	0.345425899	0.664973508	0.964864524	-0.056171827	0.294585608	-0.147682621	0.015947051	0.30014807	0.309991593	0.339491579	0.360650025	0.972130852	0.443263866	0.999982444	0.953176888	Bacteria.Firmicutes.Clostridia.Clostridiales.Lachnospiraceae.Anaerostipes	CCDC152
86512	ENSG00000198874	rs13239441	0.133076409	0.014520274	0.54803172	0.572070013	-0.410905719	1.021227886	0.187355413	-0.28070462	0.270183186	0.406808257	0.310282427	0.494337089	0.674962767	0.096289882	0.999982444	0.930677205	Bacteria.Firmicutes.Clostridia.Clostridiales.Lachnospiraceae.Anaerostipes	TYW1
86513	ENSG00000198887	rs1052684	0.816903344	0.630070939	0.444273761	0.279553763	0.159691758	-0.201908566	-0.591194447	0.512197652	0.686976883	0.417267734	0.76816853	0.469784743	0.964865986	0.577852233	0.999982444	0.900832863	Bacteria.Firmicutes.Clostridia.Clostridiales.Lachnospiraceae.Anaerostipes	SMC5
86514	ENSG00000198890	rs1730864	0.02913173	0.026237584	0.787680436	0.819993957	-0.972453796	0.644954834	-0.138844585	0.075580071	0.436015592	0.283647158	0.513439123	0.330822084	0.390045946	0.128892279	0.999982444	0.945067488	Bacteria.Firmicutes.Clostridia.Clostridiales.Lachnospiraceae.Anaerostipes	PRMT6
86515	ENSG00000198898	rs12706121	0.400727765	0.273547243	0.412656142	0.475229512	0.331019966	-0.388412765	-0.352168841	0.303219394	0.391375233	0.35178264	0.427158433	0.422251875	0.864881671	0.402672046	0.999982444	0.927848566	Bacteria.Firmicutes.Clostridia.Clostridiales.Lachnospiraceae.Anaerostipes	CAPZA2
86516	ENSG00000198912	rs61770363	0.952681799	0.743568385	0.863534455	0.744656936	-0.018235078	-0.142224179	0.059507886	-0.172517329	0.306135592	0.432941106	0.344876488	0.527477821	0.979349717	0.612310885	0.999982444	0.945067488	Bacteria.Firmicutes.Clostridia.Clostridiales.Lachnospiraceae.Anaerostipes	C1orf174
86517	ENSG00000198919	rs13059124	0.548873978	0.370001938	0.892656527	0.741867751	-0.211444809	0.42224019	0.052564508	-0.167361563	0.350917613	0.46778595	0.388030105	0.505979126	0.903415028	0.45673714	0.999982444	0.945067488	Bacteria.Firmicutes.Clostridia.Clostridiales.Lachnospiraceae.Anaerostipes	DZIP3
86518	ENSG00000198920	rs1157900	0.057395486	0.036203311	0.499263394	0.523510237	-0.944641838	0.67767771	0.375481292	-0.231953339	0.488424831	0.316931881	0.552669997	0.361658865	0.516599514	0.150800397	0.999982444	0.930677205	Bacteria.Firmicutes.Clostridia.Clostridiales.Lachnospiraceae.Anaerostipes	KIAA0753
86519	ENSG00000198933	rs4267364	0.249020502	0.134437062	0.314015841	0.178679036	0.575252432	-0.530034679	-0.566934557	0.535479723	0.494631493	0.349757283	0.558792953	0.393938731	0.791675439	0.285408531	0.999982444	0.88855034	Bacteria.Firmicutes.Clostridia.Clostridiales.Lachnospiraceae.Anaerostipes	TBKBP1
86520	ENSG00000198948	rs1480542	0.292428057	0.017810379	0.966491015	0.291202031	-0.419204403	0.846568533	-0.018227233	-0.419168729	0.394996572	0.34833154	0.432238944	0.393952235	0.807143351	0.106297127	0.999982444	0.9013197	Bacteria.Firmicutes.Clostridia.Clostridiales.Lachnospiraceae.Anaerostipes	MFAP3L
86521	ENSG00000198951	rs133339	0.823445717	0.372962212	0.494325119	0.20746531	0.076021134	-0.259617606	-0.279869918	0.450465207	0.339373129	0.28941837	0.407223998	0.353846479	0.966403225	0.45840691	0.999982444	0.888553476	Bacteria.Firmicutes.Clostridia.Clostridiales.Lachnospiraceae.Anaerostipes	NAGA
86522	ENSG00000198961	rs2431253	0.531457786	0.322530541	0.748798621	0.649166719	0.319452216	-0.328427637	-0.182488033	0.174294023	0.507795772	0.329501407	0.567500048	0.381381554	0.900151367	0.432574282	0.999982444	0.942124496	Bacteria.Firmicutes.Clostridia.Clostridiales.Lachnospiraceae.Anaerostipes	PJA2
86523	ENSG00000198964	rs113917774	0.353853083	0.270471959	0.431828654	0.275081503	-0.266776769	0.423352212	0.266441049	-0.480218731	0.285714607	0.380952809	0.336878479	0.436336169	0.839998322	0.401191194	0.999982444	0.898743208	Bacteria.Firmicutes.Clostridia.Clostridiales.Lachnospiraceae.Anaerostipes	SGMS1
86524	ENSG00000203546	rs11156676	0.14326206	0.034869024	0.367637415	0.415048718	0.392713024	-1.261758686	-0.274398886	0.545264558	0.26509812	0.585684174	0.302490727	0.664786324	0.694583926	0.14809505	0.999982444	0.918901107	Bacteria.Firmicutes.Clostridia.Clostridiales.Lachnospiraceae.Anaerostipes
86525	ENSG00000203666	rs59260431	2.28E-05	1.39E-06	0.651792247	0.655957669	1.017500572	-1.122094828	-0.120082537	0.107538585	0.223141043	0.211343765	0.264885114	0.240293436	0.008424891	0.000592534	0.999982444	0.942124496	Bacteria.Firmicutes.Clostridia.Clostridiales.Lachnospiraceae.Anaerostipes	EFCAB2
86526	ENSG00000203667	rs28585425	0.662678127	0.237274191	0.603443493	0.819888421	-0.136489144	0.535567731	-0.183702946	-0.111145077	0.311482637	0.449054518	0.351946262	0.486203785	0.934417146	0.378923416	0.999982444	0.945067488	Bacteria.Firmicutes.Clostridia.Clostridiales.Lachnospiraceae.Anaerostipes	COX20
86527	ENSG00000203697	rs77609743	0.169375926	0.005360236	0.192710764	0.008978958	-0.387516135	1.606381959	0.418774213	-1.663206351	0.2789057	0.557811399	0.318205976	0.617712838	0.73283068	0.0559198	0.999982444	0.87419889	Bacteria.Firmicutes.Clostridia.Clostridiales.Lachnospiraceae.Anaerostipes	CAPN8
86528	ENSG00000203705	rs12130072	0.860604147	0.845715221	0.745576121	0.705425809	-0.053307846	0.118144179	-0.112339931	0.260701286	0.302383306	0.604766612	0.344770015	0.686692639	0.973336693	0.639162164	0.999982444	0.945067488	Bacteria.Firmicutes.Clostridia.Clostridiales.Lachnospiraceae.Anaerostipes	TATDN3
86529	ENSG00000203778	rs6906094	0.7682791	0.970869854	0.338633281	0.23568941	0.090140058	-0.011939864	-0.331593695	0.454721876	0.304689223	0.32572648	0.344025956	0.379967425	0.954680959	0.674549685	0.999982444	0.888553476	Bacteria.Firmicutes.Clostridia.Clostridiales.Lachnospiraceae.Anaerostipes	FAM229B
86530	ENSG00000203780	rs4282913	0.438281498	0.470286941	0.434245213	0.766058196	0.278390262	-0.325810192	-0.310695475	0.145040558	0.356990677	0.448653998	0.394910917	0.485467365	0.882596208	0.509219478	0.999982444	0.945067488	Bacteria.Firmicutes.Clostridia.Clostridiales.Lachnospiraceae.Anaerostipes	FANK1
86531	ENSG00000203791	rs12218394	0.143882825	0.023082491	0.705384714	0.289970184	0.589543855	-0.666160117	-0.173528347	0.351319408	0.398594907	0.286359034	0.45701034	0.329335374	0.695769839	0.121512862	0.999982444	0.9013197	Bacteria.Firmicutes.Clostridia.Clostridiales.Lachnospiraceae.Anaerostipes	EEF1AKMT2
86532	ENSG00000203797	rs9384742	0.024019109	0.015923084	0.76842537	0.905624364	-1.041426954	0.814655875	0.144128305	-0.042715793	0.450817019	0.329230201	0.487495962	0.358908625	0.361308736	0.101400235	0.999982444	0.947931904	Bacteria.Firmicutes.Clostridia.Clostridiales.Lachnospiraceae.Anaerostipes	DDO
86533	ENSG00000203857	rs45609334	0.393001901	0.669085891	0.49682612	0.803680231	-0.400515202	0.141410768	0.372739958	-0.093793939	0.465814001	0.329380239	0.545521374	0.375793259	0.85923581	0.591495785	0.999982444	0.945067488	Bacteria.Firmicutes.Clostridia.Clostridiales.Lachnospiraceae.Anaerostipes	HSD3B1
86534	ENSG00000203859	rs2211257	0.232735143	0.657840982	0.58199448	0.230114651	-0.255184309	-0.377047601	0.137558344	1.075389727	0.21187613	0.84747062	0.248658613	0.887826673	0.782754801	0.587218723	0.999982444	0.888553476	Bacteria.Firmicutes.Clostridia.Clostridiales.Lachnospiraceae.Anaerostipes	HSD3B2
86535	ENSG00000203872	rs1739886	0.009306878	0.003217075	0.05113448	0.03763126	0.829209248	-0.715798339	-0.705366753	0.570812288	0.309498788	0.234075955	0.355083223	0.269049459	0.250635448	0.040872066	0.999982444	0.87419889	Bacteria.Firmicutes.Clostridia.Clostridiales.Lachnospiraceae.Anaerostipes	C6orf163
86536	ENSG00000203880	rs60461814	0.02173786	0.237145908	0.005531372	0.019166804	-0.49888243	0.452799254	0.68049603	-1.040453941	0.212231295	0.379551149	0.237221952	0.43330687	0.351155421	0.378923416	0.999982444	0.87419889	Bacteria.Firmicutes.Clostridia.Clostridiales.Lachnospiraceae.Anaerostipes	PCMTD2
86537	ENSG00000203896	rs953257609	0.519552101	0.088708342	0.936030613	0.476771616	0.138095103	-0.751147881	-0.019220708	0.357213109	0.21327313	0.434752775	0.238569843	0.499190264	0.896402925	0.231594244	0.999982444	0.927848566	Bacteria.Firmicutes.Clostridia.Clostridiales.Lachnospiraceae.Anaerostipes	LIME1
86538	ENSG00000203943	rs6667517	0.806150665	0.238624277	0.320267931	0.233013731	0.062774292	-60.37145842	-0.292371716	61.10773704	0.254783659	50.76671225	0.291949029	50.76753021	0.963136797	0.379261688	0.999982444	0.888553476	Bacteria.Firmicutes.Clostridia.Clostridiales.Lachnospiraceae.Anaerostipes	SAMD13
86539	ENSG00000203985	rs34764952	0.793120757	0.875252395	0.266924062	0.221738808	-0.080272516	0.055475824	-0.387594103	0.491113464	0.304842445	0.352001736	0.346176529	0.398124174	0.960015606	0.650321021	0.999982444	0.888553476	Bacteria.Firmicutes.Clostridia.Clostridiales.Lachnospiraceae.Anaerostipes	LDLRAD1
86540	ENSG00000204070	rs760640	0.268242959	0.149883653	0.844668726	0.880877497	-0.485412206	0.434501963	-0.101780841	-0.053383738	0.434749987	0.298236031	0.517448618	0.354854238	0.799276789	0.303594901	0.999982444	0.945067488	Bacteria.Firmicutes.Clostridia.Clostridiales.Lachnospiraceae.Anaerostipes	SYS1
86541	ENSG00000204084	rs113555779	0.501771115	0.072229672	0.457186915	0.050281621	0.197584211	-0.617129518	-0.240743293	0.780168534	0.29253707	0.337792698	0.321899366	0.391249476	0.896402925	0.210071769	0.999982444	0.87419889	Bacteria.Firmicutes.Clostridia.Clostridiales.Lachnospiraceae.Anaerostipes	INPP5B
86542	ENSG00000204128	rs6748332	0.260720597	0.046579313	0.919463057	0.183469234	-0.275516417	1.137536071	0.029166858	-0.792070599	0.242869198	0.56086042	0.287364533	0.589227647	0.796433051	0.172506264	0.999982444	0.88855034	Bacteria.Firmicutes.Clostridia.Clostridiales.Lachnospiraceae.Anaerostipes	C2orf72
86543	ENSG00000204147	rs4245008	0.042239816	0.04617713	0.420223313	0.509833171	1.725453422	-0.998311265	-0.794081636	0.377740564	0.833011533	0.491283399	0.979017479	0.570006014	0.459580062	0.172248447	0.999982444	0.930677205	Bacteria.Firmicutes.Clostridia.Clostridiales.Lachnospiraceae.Anaerostipes	ASAH2B
86544	ENSG00000204149	rs1395170838	0.329564251	0.028503273	0.993077201	0.270984275	0.225638996	-0.514433192	-0.002222488	0.28661305	0.229716692	0.229716692	0.255180328	0.258186764	0.829374236	0.134404551	0.999982444	0.898743208	Bacteria.Firmicutes.Clostridia.Clostridiales.Lachnospiraceae.Anaerostipes	AGAP6
86545	ENSG00000204160	rs760093	0.249865924	0.772394335	0.266722109	0.829845722	-0.371053919	0.117422741	0.403755052	-0.101534497	0.319627204	0.404299966	0.360456877	0.470605384	0.791675439	0.622420394	0.999982444	0.945067488	Bacteria.Firmicutes.Clostridia.Clostridiales.Lachnospiraceae.Anaerostipes	ZDHHC18
86546	ENSG00000204161	rs12768927	0.321683293	0.124492492	0.684966943	0.469828939	0.300969586	-0.552799999	-0.142426575	0.290721749	0.301421402	0.355271691	0.349521736	0.399921391	0.826962446	0.273303672	0.999982444	0.924429014	Bacteria.Firmicutes.Clostridia.Clostridiales.Lachnospiraceae.Anaerostipes	TMEM273
86547	ENSG00000204172	rs3006337	0.01759737	0.000398374	0.88213291	0.964910789	0.401257392	-1.087437868	-0.02804213	0.014363675	0.164779894	0.291424532	0.188403198	0.32526982	0.320209653	0.013631601	0.999982444	0.953176888	Bacteria.Firmicutes.Clostridia.Clostridiales.Lachnospiraceae.Anaerostipes	AGAP9
86548	ENSG00000204174	rs6602885	0.346394772	0.018649143	0.464069305	0.051870345	-0.29080856	1.245470091	0.254525521	-1.172072905	0.306636542	0.516343193	0.345613542	0.591942368	0.833889417	0.108773481	0.999982444	0.87419889	Bacteria.Firmicutes.Clostridia.Clostridiales.Lachnospiraceae.Anaerostipes	NPY4R
86549	ENSG00000204178	rs11538134	0.608410943	0.247255539	0.28928018	0.772424275	0.157946881	-0.413542293	0.395305537	-0.114087067	0.306810714	0.354246969	0.370034721	0.392868039	0.918647735	0.386211573	0.999982444	0.945067488	Bacteria.Firmicutes.Clostridia.Clostridiales.Lachnospiraceae.Anaerostipes	MACO1
86550	ENSG00000204179	rs916204885	0.025534182	0.023213332	0.165949055	0.139965986	-0.795226331	0.808480694	0.576317756	-0.579106264	0.348020805	0.347881788	0.411411455	0.387645784	0.364703775	0.121512862	0.999982444	0.87419889	Bacteria.Firmicutes.Clostridia.Clostridiales.Lachnospiraceae.Anaerostipes	PTPN20
86551	ENSG00000204186	rs61570189	0.317275595	0.409043867	0.01873329	0.003570558	-0.262810769	0.218726033	0.717845595	-0.976747301	0.260800876	0.263250013	0.297823327	0.323199806	0.824223047	0.478901452	0.999982444	0.852304156	Bacteria.Firmicutes.Clostridia.Clostridiales.Lachnospiraceae.Anaerostipes	ZDBF2
86552	ENSG00000204351	rs537160	0.003654413	0.003808284	0.04812343	0.044484627	-2.110685544	1.381401764	1.573181817	-1.034973354	0.700271534	0.460495724	0.781247352	0.505217285	0.172204979	0.044832158	0.999982444	0.87419889	Bacteria.Firmicutes.Clostridia.Clostridiales.Lachnospiraceae.Anaerostipes	SKIC2
86553	ENSG00000204421	rs3130486	0.062378001	0.097644956	0.730198171	0.566807275	-0.55224509	0.692208982	0.112295861	0.255130439	0.291312889	0.411978638	0.324247464	0.443201659	0.531867333	0.242623268	0.999982444	0.930677205	Bacteria.Firmicutes.Clostridia.Clostridiales.Lachnospiraceae.Anaerostipes	LY6G6C
86554	ENSG00000204463	rs3117583	0.976218169	0.39164302	0.752911474	0.181921107	-0.008052461	-0.464090497	-0.097053575	0.80402869	0.269099319	0.538198639	0.307018146	0.595982272	0.979349717	0.469670664	0.999982444	0.88855034	Bacteria.Firmicutes.Clostridia.Clostridiales.Lachnospiraceae.Anaerostipes	BAG6
86555	ENSG00000204516	rs2395040	0.325326113	0.364901864	0.6288136	0.75648166	-0.361045661	0.266341126	0.21541217	-0.109782495	0.364340639	0.291926688	0.443541224	0.352550336	0.828268959	0.453495355	0.999982444	0.945067488	Bacteria.Firmicutes.Clostridia.Clostridiales.Lachnospiraceae.Anaerostipes	MICB
86556	ENSG00000204520	rs9266640	0.127677625	0.310011011	0.446760483	0.701321392	-0.425207218	0.340817309	0.237026021	0.149413856	0.275619871	0.333132587	0.309675051	0.387877573	0.674748239	0.423641356	0.999982444	0.945067488	Bacteria.Firmicutes.Clostridia.Clostridiales.Lachnospiraceae.Anaerostipes	MICA
86557	ENSG00000204525	rs112445341	0.569331549	0.23955451	0.895413634	0.311790548	-0.134964264	0.647031045	0.035935687	-0.596233949	0.235992181	0.545182174	0.272312724	0.584954346	0.907737576	0.379964176	0.999982444	0.905071494	Bacteria.Firmicutes.Clostridia.Clostridiales.Lachnospiraceae.Anaerostipes	HLA-C
86558	ENSG00000204540	rs3094216	0.107260884	0.036586065	0.832279422	0.522241484	0.343390983	-0.678405657	0.051834821	-0.227042926	0.210300442	0.317944383	0.243791962	0.352920359	0.648708573	0.151195352	0.999982444	0.930677205	Bacteria.Firmicutes.Clostridia.Clostridiales.Lachnospiraceae.Anaerostipes	PSORS1C1
86559	ENSG00000204592	rs2516670	0.827812015	0.5921385	0.390588592	0.306578052	0.146090076	-0.208409856	-0.733355609	0.493526657	0.668992099	0.387118708	0.848559743	0.478960574	0.966403225	0.563368206	0.999982444	0.905071494	Bacteria.Firmicutes.Clostridia.Clostridiales.Lachnospiraceae.Anaerostipes	HLA-E
86560	ENSG00000204613	rs17188113	0.622707008	0.849096819	0.238350213	0.214322821	0.125386131	-0.111892221	-0.344422654	0.830479473	0.253643144	0.585763749	0.289456212	0.662348261	0.92644423	0.639901987	0.999982444	0.888553476	Bacteria.Firmicutes.Clostridia.Clostridiales.Lachnospiraceae.Anaerostipes	TRIM10
86561	ENSG00000204616	rs28400887	0.011249945	0.000827884	0.306615196	0.981835665	0.554486372	-0.898507761	-0.253421107	0.006857732	0.212604466	0.256410634	0.245960604	0.300066653	0.270238836	0.020313916	0.999982444	0.956348458	Bacteria.Firmicutes.Clostridia.Clostridiales.Lachnospiraceae.Anaerostipes	TRIM31
86562	ENSG00000204632	rs1611185	0.044226272	2.44E-06	0.464144463	0.610975495	-0.502794502	1.055234287	-0.200877525	-0.12540559	0.245129237	0.204451917	0.272812406	0.245356441	0.467444837	0.000692597	0.999982444	0.931433907	Bacteria.Firmicutes.Clostridia.Clostridiales.Lachnospiraceae.Anaerostipes	HLA-G
86563	ENSG00000204634	rs6727200	0.003093869	0.002155113	0.155484776	0.139207387	2.544839792	-1.512025575	-1.348247993	0.798698249	0.82857611	0.473472063	0.938336791	0.533596855	0.16119874	0.032614908	0.999982444	0.87419889	Bacteria.Firmicutes.Clostridia.Clostridiales.Lachnospiraceae.Anaerostipes	TBC1D8
86564	ENSG00000204642	rs7762253	0.333611695	0.474141052	0.141994847	0.111225636	-0.453309329	0.248860046	0.757855328	-0.623330905	0.465408793	0.345696973	0.509937422	0.386121976	0.829374236	0.510194759	0.999982444	0.87419889	Bacteria.Firmicutes.Clostridia.Clostridiales.Lachnospiraceae.Anaerostipes	HLA-F
86565	ENSG00000204644	rs2747429	0.001356013	0.001060923	0.6880726	0.926696867	-0.650486406	1.33175717	0.091041394	-0.038914621	0.19440498	0.38880996	0.22577284	0.42136553	0.092894077	0.02347159	0.999982444	0.950931303	Bacteria.Firmicutes.Clostridia.Clostridiales.Lachnospiraceae.Anaerostipes	ZFP57
86566	ENSG00000204681	rs1233376	0.505024604	0.542257793	0.779471669	0.550550969	-0.17958738	0.135592665	0.081268504	0.168828358	0.26793309	0.221346172	0.289053103	0.281373643	0.896402925	0.541699601	0.999982444	0.930677205	Bacteria.Firmicutes.Clostridia.Clostridiales.Lachnospiraceae.Anaerostipes	GABBR1
86567	ENSG00000204713	rs929042	0.523489453	0.585545399	0.712615433	0.855676427	-0.184619574	0.315471004	0.124345203	-0.116758097	0.287842176	0.575684352	0.336127245	0.639441568	0.896663835	0.561134303	0.999982444	0.945067488	Bacteria.Firmicutes.Clostridia.Clostridiales.Lachnospiraceae.Anaerostipes	TRIM27
86568	ENSG00000204740	rs7924250	0.713113375	0.891110765	0.6586964	0.922928218	-0.150650133	-0.044764933	0.209767423	0.036743616	0.40797457	0.325733326	0.47274736	0.378345878	0.945081229	0.654650846	0.999982444	0.950931303	Bacteria.Firmicutes.Clostridia.Clostridiales.Lachnospiraceae.Anaerostipes	MALRD1
86569	ENSG00000204839	rs3793368	0.343547847	0.235490328	0.861807621	0.934035448	0.895487075	-0.610337195	0.17976962	-0.046853577	0.93863262	0.50978114	1.028698798	0.563923543	0.831185239	0.377484011	0.999982444	0.952132446	Bacteria.Firmicutes.Clostridia.Clostridiales.Lachnospiraceae.Anaerostipes	MROH6
86570	ENSG00000204851	rs8106623	0.450339509	0.545581603	0.975128118	0.579330442	-0.196419012	0.256704641	0.009244735	0.25704327	0.258663062	0.42253574	0.295398918	0.46137925	0.885832125	0.542696261	0.999982444	0.930677205	Bacteria.Firmicutes.Clostridia.Clostridiales.Lachnospiraceae.Anaerostipes	PNMA8B
86571	ENSG00000204889	rs9303300	0.815689014	0.968069306	0.199425461	0.116988313	-0.084675732	-0.010990242	0.540037329	-0.50957875	0.361821494	0.273511341	0.416635486	0.320824141	0.96464077	0.673646963	0.999982444	0.87419889	Bacteria.Firmicutes.Clostridia.Clostridiales.Lachnospiraceae.Anaerostipes	KRT40
86572	ENSG00000204920	rs403296	0.182715771	0.310671418	0.213548286	0.256572728	-0.324286945	-0.893519668	0.349973032	1.03936792	0.240819279	0.874574952	0.278643606	0.908185217	0.743692601	0.424317886	0.999982444	0.891684258	Bacteria.Firmicutes.Clostridia.Clostridiales.Lachnospiraceae.Anaerostipes	ZNF155
86573	ENSG00000204930	rs10814288	0.519454535	0.061202313	0.555567992	0.617933532	0.175113139	-0.620989486	0.178979315	-0.193413736	0.27038016	0.326061087	0.302095915	0.385940421	0.896402925	0.193670646	0.999982444	0.933302485	Bacteria.Firmicutes.Clostridia.Clostridiales.Lachnospiraceae.Anaerostipes	FAM221B
86574	ENSG00000204936	rs4803617	0.040681647	0.05515003	0.411955049	0.696652321	-0.952124927	0.556318976	0.427752114	-0.128590928	0.456047631	0.284959821	0.518054541	0.328415366	0.446567082	0.184530095	0.999982444	0.945067488	Bacteria.Firmicutes.Clostridia.Clostridiales.Lachnospiraceae.Anaerostipes	CD177
86575	ENSG00000204947	rs7787849	0.447353261	0.437293913	0.826756246	0.827060083	-0.815772551	0.449846771	-0.247158852	0.13417721	1.06720627	0.575608256	1.124807473	0.611724213	0.885832125	0.493297425	0.999982444	0.945067488	Bacteria.Firmicutes.Clostridia.Clostridiales.Lachnospiraceae.Anaerostipes	ZNF425
86576	ENSG00000204954	rs2700505	0.154563824	0.003948444	0.469525341	0.06962007	0.432192766	-0.896512391	-0.249476399	0.614526567	0.300111442	0.300111442	0.342948226	0.333193366	0.713855075	0.045644647	0.999982444	0.87419889	Bacteria.Firmicutes.Clostridia.Clostridiales.Lachnospiraceae.Anaerostipes	C12orf73
86577	ENSG00000204977	rs3116591	0.741092923	0.623126181	0.825115119	0.781213492	-0.085927585	0.294650298	0.065647705	-0.181879255	0.258975359	0.596767418	0.295909363	0.652191549	0.951490987	0.575860032	0.999982444	0.945067488	Bacteria.Firmicutes.Clostridia.Clostridiales.Lachnospiraceae.Anaerostipes	TRIM13
86578	ENSG00000205060	rs12667905	0.430438248	0.543618021	0.273710428	0.36857319	-0.323677569	0.215683346	0.506659154	-0.377162428	0.40800735	0.353281546	0.459035086	0.416592945	0.880338043	0.54174056	0.999982444	0.90628762	Bacteria.Firmicutes.Clostridia.Clostridiales.Lachnospiraceae.Anaerostipes	SLC35B4
86579	ENSG00000205084	rs3743602	0.398250939	0.809123306	0.25794376	0.433109998	-0.248180565	0.126633664	0.380802092	-0.457755393	0.29188558	0.522140798	0.333709172	0.580390611	0.861546604	0.629203629	0.999982444	0.918901107	Bacteria.Firmicutes.Clostridia.Clostridiales.Lachnospiraceae.Anaerostipes	TMEM231
86580	ENSG00000205277	rs12534950	0.519327997	0.319285531	0.866327446	0.89693213	-0.451230867	0.416197222	-0.130370948	-0.06064952	0.696502868	0.414746324	0.771506827	0.466399564	0.896402925	0.431036392	0.999982444	0.946461399	Bacteria.Firmicutes.Clostridia.Clostridiales.Lachnospiraceae.Anaerostipes	MUC12
86581	ENSG00000205336	rs3931940	0.587244027	0.332504972	0.788707855	0.485046152	0.211434187	-0.474199983	-0.117391106	0.365431734	0.387592261	0.485735815	0.436269122	0.520436746	0.912766573	0.439615986	0.999982444	0.930677205	Bacteria.Firmicutes.Clostridia.Clostridiales.Lachnospiraceae.Anaerostipes	ADGRG1
86582	ENSG00000205356	rs4729419	0.442832938	0.126732968	0.41845277	0.12144934	0.251822609	-0.53929462	-0.294455034	0.651181141	0.326168476	0.348688767	0.361645117	0.415051093	0.884061693	0.275672344	0.999982444	0.87419889	Bacteria.Firmicutes.Clostridia.Clostridiales.Lachnospiraceae.Anaerostipes	TECPR1
86583	ENSG00000205413	rs78138595	0.658959448	0.998306645	0.447437406	0.607356761	0.111710812	0.000926366	-0.216297855	0.277061244	0.251967361	0.434839836	0.283016856	0.536607877	0.933082494	0.679115614	0.999982444	0.930677205	Bacteria.Firmicutes.Clostridia.Clostridiales.Lachnospiraceae.Anaerostipes	SAMD9
86584	ENSG00000205436	rs744153	0.026970643	0.006694833	0.150916128	0.07060262	-0.674158721	1.261449159	0.488711337	-0.907747087	0.297984465	0.450510166	0.336308067	0.493948291	0.375083308	0.063719498	0.999982444	0.87419889	Bacteria.Firmicutes.Clostridia.Clostridiales.Lachnospiraceae.Anaerostipes	EXOC3L4
86585	ENSG00000205482	rs371327783	0.368133449	0.796762186	0.630298242	0.184823337	-0.213029106	0.121544499	0.12878955	0.723452437	0.235082983	0.470041657	0.26633592	0.539868335	0.848361104	0.625104528	0.999982444	0.88855034	Bacteria.Firmicutes.Clostridia.Clostridiales.Lachnospiraceae.Anaerostipes	SPDYE18
86586	ENSG00000205571	rs71576934	0.656163805	0.448882381	0.124806602	0.222557878	0.283225793	-0.298568291	1.401255297	-0.670872566	0.633270144	0.391915461	0.901318646	0.544822354	0.93287414	0.498325943	0.999982444	0.888553476	Bacteria.Firmicutes.Clostridia.Clostridiales.Lachnospiraceae.Anaerostipes	SMN2
86587	ENSG00000205572	rs152153	0.034376761	0.062159507	0.430399299	0.749622174	-1.016154569	1.204884626	0.430052134	-0.235178125	0.470353831	0.635039757	0.542050347	0.733846676	0.410224254	0.196215735	0.999982444	0.945067488	Bacteria.Firmicutes.Clostridia.Clostridiales.Lachnospiraceae.Anaerostipes	SERF1B
86588	ENSG00000205581	rs74618095	0.956084666	0.618499719	0.767537449	0.162209652	-0.015803445	0.232413305	0.094719798	-0.748812492	0.285894754	0.464510352	0.319117251	0.529759674	0.979349717	0.573857615	0.999982444	0.887187268	Bacteria.Firmicutes.Clostridia.Clostridiales.Lachnospiraceae.Anaerostipes	HMGN1
86589	ENSG00000205609	rs2521330	0.429709766	0.78720176	0.983937895	0.173983501	-0.272378977	0.123834684	0.00767586	0.71596896	0.342799093	0.456877414	0.379830318	0.520952771	0.880338043	0.62340583	0.999982444	0.88855034	Bacteria.Firmicutes.Clostridia.Clostridiales.Lachnospiraceae.Anaerostipes	EIF3CL
86590	ENSG00000205629	rs277889	0.867958179	0.970209739	0.839106225	0.824246489	-0.046318577	-0.016988808	-0.064234091	0.113183283	0.277521126	0.4531901	0.315121083	0.507613697	0.973718715	0.67440496	0.999982444	0.945067488	Bacteria.Firmicutes.Clostridia.Clostridiales.Lachnospiraceae.Anaerostipes	LCMT1
86591	ENSG00000205659	rs4903201	0.059403576	0.041765379	0.008994491	0.003421402	-0.897117741	0.687255941	1.461060977	-1.154305624	0.467668831	0.331001801	0.542765514	0.380102796	0.525719863	0.164646407	0.999982444	0.852304156	Bacteria.Firmicutes.Clostridia.Clostridiales.Lachnospiraceae.Anaerostipes	LIN52
86592	ENSG00000205670	rs11702479	0.966229248	0.88743214	0.418746071	0.299504014	-0.0195015	-0.076294666	0.40741395	-0.619125559	0.458870002	0.536899786	0.500696591	0.592055311	0.979349717	0.653880667	0.999982444	0.904790568	Bacteria.Firmicutes.Clostridia.Clostridiales.Lachnospiraceae.Anaerostipes	SMIM11
86593	ENSG00000205726	rs62227749	0.156499455	0.299615252	0.053891171	0.065063072	-0.494478386	0.385950899	0.73850833	-0.765034792	0.344998856	0.369161491	0.37625992	0.407777029	0.713855075	0.417577768	0.999982444	0.87419889	Bacteria.Firmicutes.Clostridia.Clostridiales.Lachnospiraceae.Anaerostipes	ITSN1
86594	ENSG00000205809	rs2617165	0.031941226	0.00584994	0.424075783	0.764219951	-0.468322916	1.209190014	0.199425042	-0.157815846	0.213688699	0.424485518	0.247929422	0.523982325	0.400541611	0.060293272	0.999982444	0.945067488	Bacteria.Firmicutes.Clostridia.Clostridiales.Lachnospiraceae.Anaerostipes	KLRC2
86595	ENSG00000206053	rs61739874	0.254656719	0.002380516	0.24757864	0.002375298	-0.290290809	1.428088981	0.345569815	-1.57187292	0.252621621	0.451903294	0.296225108	0.497286159	0.793638078	0.033653887	0.999982444	0.852304156	Bacteria.Firmicutes.Clostridia.Clostridiales.Lachnospiraceae.Anaerostipes	JPT2
86596	ENSG00000206075	rs7244879	0.053184923	0.033978943	0.248853956	0.208847457	1.31879477	-0.884864801	-0.833825399	0.564557301	0.669868151	0.408644243	0.71671094	0.444833441	0.507078136	0.146309142	0.999982444	0.888553476	Bacteria.Firmicutes.Clostridia.Clostridiales.Lachnospiraceae.Anaerostipes	SERPINB5
86597	ENSG00000206077	rs905192	0.572942973	0.455821155	0.788241088	0.916866388	-0.397512257	0.337178809	-0.207749731	0.051830307	0.701639196	0.449472701	0.770331294	0.494647808	0.907737576	0.501199285	0.999982444	0.948679354	Bacteria.Firmicutes.Clostridia.Clostridiales.Lachnospiraceae.Anaerostipes	ZDHHC11B
86598	ENSG00000206418	rs321664	0.880051145	0.65938901	0.905705741	0.559184597	-0.052165346	0.139822466	0.045966555	-0.212664493	0.344347992	0.315799314	0.386557253	0.362270291	0.974427458	0.587846313	0.999982444	0.930677205	Bacteria.Firmicutes.Clostridia.Clostridiales.Lachnospiraceae.Anaerostipes	RAB12
86599	ENSG00000206503	rs2735093	0.035787002	0.012750346	0.193771437	0.222338168	-0.779083493	0.825099767	0.514859991	-0.452999474	0.363512849	0.322252092	0.392161892	0.367708705	0.415693625	0.091575531	0.999982444	0.888553476	Bacteria.Firmicutes.Clostridia.Clostridiales.Lachnospiraceae.Anaerostipes	HLA-A
86600	ENSG00000206530	rs3732806	0.830071301	0.904661863	0.647368232	0.576428913	-0.04655476	0.026831178	0.109330516	-0.150763754	0.216069092	0.223155198	0.237921407	0.268551514	0.966403225	0.657685003	0.999982444	0.930677205	Bacteria.Firmicutes.Clostridia.Clostridiales.Lachnospiraceae.Anaerostipes	CFAP44
86601	ENSG00000206535	rs2316701	0.080942593	0.072814356	0.789330323	0.975277786	0.728087467	-0.538040963	-0.12435012	-0.010295038	0.410791036	0.295120992	0.463530757	0.330951682	0.602474684	0.210071769	0.999982444	0.9539114	Bacteria.Firmicutes.Clostridia.Clostridiales.Lachnospiraceae.Anaerostipes	LNP1
86602	ENSG00000212127	rs11054078	0.031720976	0.02111697	0.459452959	0.930272102	-0.609891153	0.505414807	0.227973776	-0.021652517	0.277913366	0.213945729	0.306372377	0.246507583	0.400541611	0.116763039	0.999982444	0.951679404	Bacteria.Firmicutes.Clostridia.Clostridiales.Lachnospiraceae.Anaerostipes	TAS2R14
86603	ENSG00000212916	rs12409898	0.003410877	0.0022198	0.480443251	0.300918491	-0.856167943	0.748345576	0.253503984	-0.292123903	0.281830253	0.23506268	0.357242225	0.280176731	0.166633052	0.032614908	0.999982444	0.905071494	Bacteria.Firmicutes.Clostridia.Clostridiales.Lachnospiraceae.Anaerostipes	MAP10
86604	ENSG00000213066	rs6934043	0.668615844	0.993874377	0.676927439	0.267915712	-0.125150203	0.001913014	-0.143025739	0.336087484	0.291065172	0.24823249	0.341743609	0.300802515	0.934417146	0.678275308	0.999982444	0.898743208	Bacteria.Firmicutes.Clostridia.Clostridiales.Lachnospiraceae.Anaerostipes	CEP43
86605	ENSG00000213079	rs10080423	0.415539442	0.148735701	0.758713156	0.397491426	0.260849862	-0.671809419	-0.113064327	0.425901966	0.318364504	0.459800456	0.366559153	0.500094004	0.875398539	0.302943401	0.999982444	0.918408376	Bacteria.Firmicutes.Clostridia.Clostridiales.Lachnospiraceae.Anaerostipes	SCAF8
86606	ENSG00000213096	rs74587675	0.615543625	0.196097546	0.679231207	0.890093052	-0.122615973	0.634731854	-0.11453461	0.07515749	0.243012367	0.486024673	0.275752866	0.541788963	0.921469631	0.347312642	0.999982444	0.945067488	Bacteria.Firmicutes.Clostridia.Clostridiales.Lachnospiraceae.Anaerostipes	ZNF254
86607	ENSG00000213123	rs2270769	0.096420767	0.029272315	0.499690315	0.273870413	-0.444782289	0.678585192	0.220486383	-0.392026204	0.263730436	0.304529676	0.324857647	0.355296747	0.628069421	0.136188702	0.999982444	0.898743208	Bacteria.Firmicutes.Clostridia.Clostridiales.Lachnospiraceae.Anaerostipes	DYNLT2B
86608	ENSG00000213171	rs2293088	0.494719283	0.455324355	0.099659273	0.056193053	0.220832366	-0.249619342	-0.613313099	0.729773741	0.321616174	0.332384311	0.367257082	0.375449355	0.896402925	0.501013625	0.999982444	0.87419889	Bacteria.Firmicutes.Clostridia.Clostridiales.Lachnospiraceae.Anaerostipes	LINGO4
86609	ENSG00000213199	rs2853792	0.36613645	0.177443805	0.656745713	0.496067333	0.467870786	-0.449025678	-0.245666632	0.244294404	0.514146443	0.329384585	0.550287545	0.356903932	0.848361104	0.330227619	0.999982444	0.930677205	Bacteria.Firmicutes.Clostridia.Clostridiales.Lachnospiraceae.Anaerostipes	ASIC3
86610	ENSG00000213213	rs2784038	0.884451902	0.504110252	0.468370752	0.43320756	-0.041758415	-0.213298337	0.238831718	-0.308798663	0.28622972	0.317543364	0.327460257	0.391610985	0.974523781	0.526083392	0.999982444	0.918901107	Bacteria.Firmicutes.Clostridia.Clostridiales.Lachnospiraceae.Anaerostipes	CCDC183
86611	ENSG00000213214	rs714443	0.01830837	0.072859677	0.689967142	0.520555308	0.822135334	-0.571750252	0.161331605	-0.229961695	0.339806258	0.313661742	0.402668196	0.356008737	0.321901849	0.210071769	0.999982444	0.930677205	Bacteria.Firmicutes.Clostridia.Clostridiales.Lachnospiraceae.Anaerostipes	ARHGEF35
86612	ENSG00000213398	rs1109166	0.777443571	0.773448371	0.76549957	0.322228131	-0.068256689	-0.113520577	-0.08161698	0.421821711	0.240500401	0.392735511	0.272510587	0.422934447	0.956786811	0.622420394	0.999982444	0.905071494	Bacteria.Firmicutes.Clostridia.Clostridiales.Lachnospiraceae.Anaerostipes	LCAT
86613	ENSG00000213462	rs12538650	6.42E-09	2.30E-10	0.133701647	0.04976654	-1.136642804	1.533973798	0.306663371	-0.45251608	0.170603148	0.205197896	0.20197121	0.226409356	2.38E-05	5.90E-07	0.999982444	0.87419889	Bacteria.Firmicutes.Clostridia.Clostridiales.Lachnospiraceae.Anaerostipes	ERV3-1
86614	ENSG00000213463	rs7143690	0.818057065	0.761835811	0.371723177	0.303968307	0.17308642	-0.127752239	-0.738428443	0.482849356	0.749407836	0.419785252	0.821047093	0.466056409	0.965165947	0.6194617	0.999982444	0.905071494	Bacteria.Firmicutes.Clostridia.Clostridiales.Lachnospiraceae.Anaerostipes	SYNJ2BP
86615	ENSG00000213512	rs4233337	0.184926629	0.090218345	0.7489718	0.755514823	-0.608600515	0.651479388	-0.157531725	0.126780664	0.454269616	0.378887051	0.490241119	0.405473446	0.743692601	0.233635063	0.999982444	0.945067488	Bacteria.Firmicutes.Clostridia.Clostridiales.Lachnospiraceae.Anaerostipes	GBP7
86616	ENSG00000213523	rs250427	0.182319945	0.211744114	0.040987621	0.061277826	0.826917777	-0.461316	-1.40658477	0.784905234	0.613515843	0.365830168	0.674780829	0.412251217	0.743692601	0.360591025	0.999982444	0.87419889	Bacteria.Firmicutes.Clostridia.Clostridiales.Lachnospiraceae.Anaerostipes	SRA1
86617	ENSG00000213533	rs11714793	0.673126562	0.610341448	0.855533287	0.501617228	-0.120013358	0.213882642	-0.058501483	0.323385585	0.28321787	0.417717748	0.320070258	0.478621877	0.935858481	0.570205001	0.999982444	0.930677205	Bacteria.Firmicutes.Clostridia.Clostridiales.Lachnospiraceae.Anaerostipes	STIMATE
86618	ENSG00000213593	rs71460549	0.887865906	0.382714248	0.647915113	0.524493744	-0.041125007	0.457078067	-0.15234019	-0.370841158	0.290531501	0.52013399	0.332070863	0.579587283	0.974620528	0.464168629	0.999982444	0.930677205	Bacteria.Firmicutes.Clostridia.Clostridiales.Lachnospiraceae.Anaerostipes	TMX2
86619	ENSG00000213626	rs9309678	0.295902342	0.369767511	0.167250241	0.165361912	-0.342234949	0.40587296	0.502037357	-0.690360082	0.324820481	0.449431695	0.359503173	0.492128537	0.811345954	0.456667415	0.999982444	0.887187268	Bacteria.Firmicutes.Clostridia.Clostridiales.Lachnospiraceae.Anaerostipes	LBH
86620	ENSG00000213639	rs7475	0.12709707	0.060862354	0.08906843	0.04544882	0.722820448	-0.630844546	-0.869415984	0.76127562	0.46780618	0.330788669	0.503784943	0.37334037	0.674748239	0.193309947	0.999982444	0.87419889	Bacteria.Firmicutes.Clostridia.Clostridiales.Lachnospiraceae.Anaerostipes	PPP1CB
86621	ENSG00000213672	rs6792510	0.054125756	0.047221926	0.176219654	0.176908737	-1.170905663	0.773432415	0.909820746	-0.588318686	0.597159954	0.382488484	0.665491677	0.431023345	0.509489422	0.173622135	0.999982444	0.88855034	Bacteria.Firmicutes.Clostridia.Clostridiales.Lachnospiraceae.Anaerostipes	NCKIPSD
86622	ENSG00000213676	rs8111	0.257659716	0.201393407	0.610834056	0.453549783	-0.413447459	0.49960895	0.200921048	-0.32415096	0.362099086	0.387155503	0.392946513	0.429926448	0.794306523	0.352555988	0.999982444	0.918901107	Bacteria.Firmicutes.Clostridia.Clostridiales.Lachnospiraceae.Anaerostipes	ATF6B
86623	ENSG00000213759	rs6817499	0.5719769	0.685943669	0.81058494	0.897934529	0.233690978	-0.114635968	-0.112496504	-0.041769679	0.411443407	0.282247849	0.46750102	0.324384793	0.907737576	0.595899251	0.999982444	0.946461399	Bacteria.Firmicutes.Clostridia.Clostridiales.Lachnospiraceae.Anaerostipes	UGT2B11
86624	ENSG00000213809	rs11053772	0.122826624	0.022740618	0.408963742	0.13860635	-0.351914489	0.582931824	0.220279289	-0.431978496	0.22514799	0.249930233	0.265073876	0.288151409	0.674384521	0.121512862	0.999982444	0.87419889	Bacteria.Firmicutes.Clostridia.Clostridiales.Lachnospiraceae.Anaerostipes	KLRK1
86625	ENSG00000213822	rs8101777	0.100653966	4.74E-05	0.897969895	0.777332287	-0.319733337	1.182707096	-0.028221317	-0.091846135	0.192032391	0.271574795	0.219244137	0.323450893	0.639524247	0.003579997	0.999982444	0.945067488	Bacteria.Firmicutes.Clostridia.Clostridiales.Lachnospiraceae.Anaerostipes	CEACAM18
86626	ENSG00000213889	rs1573606	0.626302896	0.312820573	0.436763188	0.720727001	0.247675038	-0.364099255	0.441017667	-0.143618292	0.506257802	0.357978325	0.563654967	0.400029945	0.92805888	0.426119321	0.999982444	0.945067488	Bacteria.Firmicutes.Clostridia.Clostridiales.Lachnospiraceae.Anaerostipes	PPM1N
86627	ENSG00000213892	rs2965167	0.560247323	0.262063688	0.775377852	0.769182833	-0.226453935	0.304676914	-0.12394612	0.093677911	0.386808756	0.269339046	0.432592436	0.31792485	0.907737576	0.39584967	0.999982444	0.945067488	Bacteria.Firmicutes.Clostridia.Clostridiales.Lachnospiraceae.Anaerostipes	CEACAM16
86628	ENSG00000213918	rs710891	0.624844285	0.412713644	0.801152478	0.916403657	0.117667381	-0.264671637	0.06968201	-0.036559785	0.239502205	0.321069591	0.275561536	0.346973482	0.927559633	0.480551122	0.999982444	0.948679354	Bacteria.Firmicutes.Clostridia.Clostridiales.Lachnospiraceae.Anaerostipes	DNASE1
86629	ENSG00000213930	rs7047869	0.474069717	0.345825875	0.018184819	0.015626067	0.470952771	-0.366390177	-1.900763478	1.128479607	0.654104897	0.385873354	0.784755167	0.454704618	0.896402925	0.443263866	0.999982444	0.87419889	Bacteria.Firmicutes.Clostridia.Clostridiales.Lachnospiraceae.Anaerostipes	GALT
86630	ENSG00000213949	rs2648731	0.338302017	0.072482662	0.73373691	0.432152147	0.309613679	-0.76075396	-0.122930126	0.373040007	0.3210001	0.416785679	0.359865315	0.471991427	0.829374236	0.210071769	0.999982444	0.918901107	Bacteria.Firmicutes.Clostridia.Clostridiales.Lachnospiraceae.Anaerostipes	ITGA1
86631	ENSG00000213965	rs1061686	0.746820865	0.352736631	0.639706515	0.787357705	0.084506375	-0.557585101	0.141206719	-0.175853699	0.26067086	0.595774268	0.300261989	0.649284894	0.951490987	0.446133597	0.999982444	0.945067488	Bacteria.Firmicutes.Clostridia.Clostridiales.Lachnospiraceae.Anaerostipes	NUDT19
86632	ENSG00000213967	rs7250219	0.253027041	0.002419679	0.81022375	0.600577122	-0.251592592	1.398788866	-0.05969046	-0.259249513	0.218187372	0.443401297	0.2475738	0.492769262	0.791675439	0.033748677	0.999982444	0.930677205	Bacteria.Firmicutes.Clostridia.Clostridiales.Lachnospiraceae.Anaerostipes	ZNF726
86633	ENSG00000213988	rs1654260	0.3205047	0.102979385	0.798075798	0.959476673	-0.25807043	0.455121706	0.073118503	0.01633196	0.257824399	0.275248318	0.2846483	0.320211684	0.826229272	0.250741663	0.999982444	0.953176888	Bacteria.Firmicutes.Clostridia.Clostridiales.Lachnospiraceae.Anaerostipes	ZNF90
86634	ENSG00000213999	rs3761081	0.877611207	0.343660734	0.914863132	0.260991521	-0.043097589	-0.43420869	0.033494966	0.574389822	0.278774641	0.455236551	0.312112668	0.506618277	0.974427458	0.442526652	0.999982444	0.896369884	Bacteria.Firmicutes.Clostridia.Clostridiales.Lachnospiraceae.Anaerostipes	MEF2B
86635	ENSG00000214022	rs35840727	0.618872092	0.952478491	0.931258149	0.605491782	-0.149094316	0.029145061	-0.0296794	0.269669922	0.298302777	0.487199603	0.342750669	0.519588076	0.923375383	0.669331442	0.999982444	0.930677205	Bacteria.Firmicutes.Clostridia.Clostridiales.Lachnospiraceae.Anaerostipes	REPIN1
86636	ENSG00000214026	rs112873218	0.163068708	0.546960804	0.311727342	0.579830689	0.353304404	-0.350210072	-0.294125075	-0.350175928	0.250470025	0.578435746	0.288522807	0.629379318	0.720758483	0.543391155	0.999982444	0.930677205	Bacteria.Firmicutes.Clostridia.Clostridiales.Lachnospiraceae.Anaerostipes	MRPL23
86637	ENSG00000214078	rs6060491	6.10E-06	1.48E-05	0.079348366	0.082379236	-3.29309638	1.847551026	1.48613738	-0.841689446	0.669561431	0.394885789	0.833969175	0.47717945	0.004850878	0.001619355	0.999982444	0.87419889	Bacteria.Firmicutes.Clostridia.Clostridiales.Lachnospiraceae.Anaerostipes	CPNE1
86638	ENSG00000214087	rs7503637	0.782513389	0.274432116	0.484142987	0.414457629	0.059319416	-0.542337576	0.171518972	-0.445839374	0.214015683	0.492106225	0.243765677	0.542875561	0.957698072	0.40313449	0.999982444	0.918901107	Bacteria.Firmicutes.Clostridia.Clostridiales.Lachnospiraceae.Anaerostipes	ARL16
86639	ENSG00000214193	rs2282431	0.494798693	0.724141222	0.840501124	0.292699416	-0.206658245	0.142261094	-0.069665542	0.486458939	0.301028837	0.401371782	0.344797922	0.458627329	0.896402925	0.607321508	0.999982444	0.9013197	Bacteria.Firmicutes.Clostridia.Clostridiales.Lachnospiraceae.Anaerostipes	SH3D21
86640	ENSG00000214194	rs2462665	0.666035991	0.48884988	0.410563856	0.163667213	-0.142519833	0.244609728	0.313289391	-0.55757414	0.328734844	0.351432331	0.378295103	0.395854808	0.934417146	0.518140797	0.999982444	0.887187268	Bacteria.Firmicutes.Clostridia.Clostridiales.Lachnospiraceae.Anaerostipes	SMIM30
86641	ENSG00000214253	rs3213663	0.65463758	0.968506859	0.497080729	0.707770921	0.114480557	-0.023316538	-0.19978883	-0.241616331	0.254758337	0.588339179	0.292573432	0.641784762	0.932481614	0.673768749	0.999982444	0.945067488	Bacteria.Firmicutes.Clostridia.Clostridiales.Lachnospiraceae.Anaerostipes	FIS1
86642	ENSG00000214290	rs3087967	0.02373163	0.008848127	0.697641679	0.712579811	-0.962697087	0.684383046	-0.204267871	0.117720757	0.415850678	0.253666536	0.523488951	0.318178872	0.361308736	0.07537806	0.999982444	0.945067488	Bacteria.Firmicutes.Clostridia.Clostridiales.Lachnospiraceae.Anaerostipes	POU2AF3
86643	ENSG00000214309	rs999885	0.755881737	0.5121362	0.448863198	0.222002536	-0.16836659	0.296466073	0.455814128	-0.607800001	0.539311316	0.449816732	0.598298687	0.493001275	0.951800024	0.529755566	0.999982444	0.888553476	Bacteria.Firmicutes.Clostridia.Clostridiales.Lachnospiraceae.Anaerostipes	MBLAC1
86644	ENSG00000214491	rs5753201	0.01087527	0.00822395	0.4316444	0.274820709	-1.134226602	0.745843963	0.433327459	-0.371431255	0.432768486	0.273706823	0.547663459	0.337304747	0.267993892	0.072279383	0.999982444	0.898743208	Bacteria.Firmicutes.Clostridia.Clostridiales.Lachnospiraceae.Anaerostipes	SEC14L6
86645	ENSG00000214753	rs693486	0.684933283	0.957667775	0.213406747	0.097341835	-0.11157721	0.015596284	0.388399333	-0.57425124	0.273784945	0.292709316	0.309141368	0.341458644	0.938165683	0.670604292	0.999982444	0.87419889	Bacteria.Firmicutes.Clostridia.Clostridiales.Lachnospiraceae.Anaerostipes	HNRNPUL2
86646	ENSG00000214814	rs4871427	0.413747875	0.266309672	0.973454805	0.849449566	0.34223956	-0.447584532	-0.01527686	0.082882458	0.416091111	0.399238407	0.457363263	0.434924838	0.874266282	0.399442019	0.999982444	0.945067488	Bacteria.Firmicutes.Clostridia.Clostridiales.Lachnospiraceae.Anaerostipes	FER1L6
86647	ENSG00000214842	rs12471615	0.999384678	0.297078524	0.442888899	0.841748051	-0.000207305	-0.273056678	0.238157064	-0.060912436	0.267795124	0.259799431	0.308506455	0.303884274	0.979349717	0.416834488	0.999982444	0.945067488	Bacteria.Firmicutes.Clostridia.Clostridiales.Lachnospiraceae.Anaerostipes	RAD51AP2
86648	ENSG00000214860	rs611215	0.680858082	0.353286077	0.441308062	0.659661961	0.207334389	-0.411857984	0.433875983	-0.225146702	0.501874904	0.440572096	0.560086934	0.508946291	0.93701876	0.446288272	0.999982444	0.942202377	Bacteria.Firmicutes.Clostridia.Clostridiales.Lachnospiraceae.Anaerostipes	EVPLL
86649	ENSG00000214941	rs10491104	0.648350803	0.909302403	0.077049142	0.08973827	-0.184189395	-0.030232799	0.798128938	-0.524184634	0.402030037	0.264373324	0.444357993	0.304389918	0.93215545	0.658392859	0.999982444	0.87419889	Bacteria.Firmicutes.Clostridia.Clostridiales.Lachnospiraceae.Anaerostipes	ZSWIM7
86650	ENSG00000214960	rs2528468	0.146832086	0.170564566	0.068018554	0.123997921	0.370552773	-0.985120105	-0.538081597	1.168179232	0.252406205	0.711022085	0.290022508	0.749757716	0.699938937	0.324484295	0.999982444	0.87419889	Bacteria.Firmicutes.Clostridia.Clostridiales.Lachnospiraceae.Anaerostipes	CRPPA
86651	ENSG00000215012	rs11704083	0.923871129	0.253660383	0.231188835	0.691084125	0.03358779	-0.336331778	0.486577455	-0.135287341	0.350147832	0.292068643	0.40264824	0.338953438	0.976721042	0.39051153	0.999982444	0.945067488	Bacteria.Firmicutes.Clostridia.Clostridiales.Lachnospiraceae.Anaerostipes	RTL10
86652	ENSG00000215114	rs7958	0.680812797	0.53445451	0.626324044	0.678747668	-0.13649328	-0.20679363	0.178445304	0.163677821	0.330346803	0.331136584	0.364771818	0.393440792	0.93701876	0.538304661	0.999982444	0.945067488	Bacteria.Firmicutes.Clostridia.Clostridiales.Lachnospiraceae.Anaerostipes	UBXN2B
86653	ENSG00000215126	rs200274680	0.1918547	0.697184643	0.028491738	0.124364071	-0.330119634	0.193723555	0.655912277	-0.848591534	0.25035296	0.495677315	0.292871156	0.545180705	0.750238563	0.59760309	0.999982444	0.87419889	Bacteria.Firmicutes.Clostridia.Clostridiales.Lachnospiraceae.Anaerostipes	ZNG1F
86654	ENSG00000215187	rs870978	0.818806229	0.979819685	0.19898823	0.226542605	-0.112881065	-0.008811829	0.753577679	-0.488587357	0.49079577	0.347045017	0.580807947	0.400251549	0.965264368	0.675595284	0.999982444	0.888553476	Bacteria.Firmicutes.Clostridia.Clostridiales.Lachnospiraceae.Anaerostipes	FAM166B
86655	ENSG00000215784	rs199490464	0.863819866	0.686233001	0.682084993	0.501588823	-0.056016831	0.221314639	0.155601003	-0.409691983	0.32533145	0.54543527	0.378188929	0.606317942	0.973353021	0.595899251	0.999982444	0.930677205	Bacteria.Firmicutes.Clostridia.Clostridiales.Lachnospiraceae.Anaerostipes	FAM72D
86656	ENSG00000215788	rs1536593	0.251568824	0.011104327	0.295932644	0.060981819	0.251728648	-0.928620778	-0.263954313	0.831542461	0.217628564	0.355385957	0.250538969	0.4362335	0.791675439	0.084449604	0.999982444	0.87419889	Bacteria.Firmicutes.Clostridia.Clostridiales.Lachnospiraceae.Anaerostipes	TNFRSF25
86657	ENSG00000215845	rs6695707	0.948117851	0.771873465	0.921768654	0.918617908	0.015278699	-0.174214064	-0.026501611	-0.066552753	0.233910693	0.598429635	0.268827034	0.648873206	0.979349717	0.622420394	0.999982444	0.950001956	Bacteria.Firmicutes.Clostridia.Clostridiales.Lachnospiraceae.Anaerostipes	TSTD1
86658	ENSG00000215910	rs4846029	0.231308439	0.118883294	0.761874032	0.617082474	0.518864098	-0.580059035	-0.145670421	0.205390745	0.429477092	0.367121281	0.478742474	0.408847194	0.782754801	0.267160067	0.999982444	0.933302485	Bacteria.Firmicutes.Clostridia.Clostridiales.Lachnospiraceae.Anaerostipes	C1orf167
86659	ENSG00000215915	rs3766165	0.872087014	0.432142534	0.499633734	0.648939583	-0.039251006	-0.290172681	0.185778322	-0.22512968	0.242837157	0.367135272	0.273683653	0.492275425	0.974427458	0.492184926	0.999982444	0.942124496	Bacteria.Firmicutes.Clostridia.Clostridiales.Lachnospiraceae.Anaerostipes	ATAD3C
86660	ENSG00000216937	rs4609551	0.421651394	0.691465404	0.197747443	0.415453768	-0.200797626	-0.197973323	0.367152626	-0.445201778	0.248328007	0.496656014	0.282185808	0.543263759	0.876790162	0.596324299	0.999982444	0.918901107	Bacteria.Firmicutes.Clostridia.Clostridiales.Lachnospiraceae.Anaerostipes	CCDC7
86661	ENSG00000217442	rs5770887	0.305631645	0.029126491	0.935629702	0.462671916	0.252470293	-1.090823401	0.022671174	0.408332099	0.244536027	0.489072055	0.279640992	0.552726343	0.821203015	0.136188702	0.999982444	0.918901107	Bacteria.Firmicutes.Clostridia.Clostridiales.Lachnospiraceae.Anaerostipes	SYCE3
86662	ENSG00000217930	rs2289303	0.571786343	0.284394453	0.785899454	0.607662473	0.106396361	-0.404148076	-0.05726113	0.221590265	0.187231595	0.374463189	0.209942474	0.429538737	0.907737576	0.408426006	0.999982444	0.930677205	Bacteria.Firmicutes.Clostridia.Clostridiales.Lachnospiraceae.Anaerostipes	PAM16
86663	ENSG00000219073	rs112962027	0.258806083	0.062701893	0.424735367	0.194149179	-0.305484434	1.176444574	0.245008184	-0.890108988	0.268195914	0.621369428	0.305035459	0.678566121	0.794306523	0.196958811	0.999982444	0.88855034	Bacteria.Firmicutes.Clostridia.Clostridiales.Lachnospiraceae.Anaerostipes	CELA3B
86664	ENSG00000219481	rs3851916	0.596618587	0.094217893	0.900225611	0.486124364	-0.127608498	0.814820905	-0.03421772	-0.37980646	0.239935179	0.479870358	0.271871972	0.542252127	0.915538355	0.238016855	0.999982444	0.930677205	Bacteria.Firmicutes.Clostridia.Clostridiales.Lachnospiraceae.Anaerostipes	NBPF1
86665	ENSG00000221823	rs2902065	0.180700198	0.103540598	0.195115164	0.104766247	0.914356836	-0.689735906	-0.953115268	0.757722044	0.675843468	0.417831635	0.728193156	0.460677443	0.74328316	0.251630666	0.999982444	0.87419889	Bacteria.Firmicutes.Clostridia.Clostridiales.Lachnospiraceae.Anaerostipes	PPP3R1
86666	ENSG00000221838	rs2272338	0.582581157	0.387574323	0.867584048	0.994168552	0.261877638	-0.306309935	0.092185339	-0.002942863	0.474123971	0.352170445	0.550759785	0.401129642	0.91126222	0.467874635	0.999982444	0.956348458	Bacteria.Firmicutes.Clostridia.Clostridiales.Lachnospiraceae.Anaerostipes	AP4M1
86667	ENSG00000221916	rs2232003	0.175666825	0.106316887	0.47237241	0.296469523	-1.127063302	0.795050144	0.648243979	-0.555086307	0.823325815	0.485571075	0.896883645	0.5274652	0.737340717	0.254857137	0.999982444	0.904700749	Bacteria.Firmicutes.Clostridia.Clostridiales.Lachnospiraceae.Anaerostipes	C19orf73
86668	ENSG00000221923	rs8104808	0.018447659	0.004949714	0.595996249	0.998648585	-0.578202247	0.771964531	-0.144924203	0.000492071	0.239281066	0.265458508	0.272030675	0.289423437	0.321901849	0.052940054	0.999982444	0.956633131	Bacteria.Firmicutes.Clostridia.Clostridiales.Lachnospiraceae.Anaerostipes	ZNF880
86669	ENSG00000221926	rs7222483	0.652158417	0.906013026	0.809210143	0.266979563	-0.16426448	0.036188342	-0.097560013	0.413129912	0.362753274	0.305326795	0.402449975	0.369026851	0.932195297	0.657751491	0.999982444	0.898743208	Bacteria.Firmicutes.Clostridia.Clostridiales.Lachnospiraceae.Anaerostipes	TRIM16
86670	ENSG00000221947	rs1838393	0.03583761	0.019500111	0.656773115	0.807620236	-0.875514245	0.702880951	0.201097679	-0.081596593	0.40862206	0.293562754	0.450492612	0.333760441	0.415693625	0.111955744	0.999982444	0.945067488	Bacteria.Firmicutes.Clostridia.Clostridiales.Lachnospiraceae.Anaerostipes	XKR9
86671	ENSG00000221957	rs111971300	0.142106505	0.175403333	0.996983429	0.857400629	-0.621289439	0.591412677	-0.001835983	0.089964195	0.418165487	0.431762898	0.483781326	0.498725723	0.692829618	0.328018682	0.999982444	0.945067488	Bacteria.Firmicutes.Clostridia.Clostridiales.Lachnospiraceae.Anaerostipes	KIR2DS4
86672	ENSG00000221988	rs9296009	0.488692555	0.226753452	0.965140937	0.911838685	0.14040271	-0.568191752	0.010259415	0.055017586	0.201644189	0.465677307	0.233862492	0.495007351	0.896402925	0.370101411	0.999982444	0.948679354	Bacteria.Firmicutes.Clostridia.Clostridiales.Lachnospiraceae.Anaerostipes	PPT2
86673	ENSG00000223496	rs4985407	0.110323707	0.009213763	0.888062976	0.7096781	0.60395187	-0.707920883	-0.057531086	0.111699555	0.373154648	0.263860182	0.407154208	0.298742772	0.654063533	0.077022119	0.999982444	0.945067488	Bacteria.Firmicutes.Clostridia.Clostridiales.Lachnospiraceae.Anaerostipes	EXOSC6
86674	ENSG00000223501	rs465658	0.480311893	0.649539889	0.376936863	0.2065793	-0.192346509	0.174933699	0.27237922	-0.554656914	0.270976636	0.383218833	0.306197825	0.434830965	0.896402925	0.583325119	0.999982444	0.888553476	Bacteria.Firmicutes.Clostridia.Clostridiales.Lachnospiraceae.Anaerostipes	VPS52
86675	ENSG00000223547	rs11670621	0.307792083	0.206238851	0.264173133	0.15570841	-0.385048929	0.42966036	0.489552414	-0.545113273	0.374631013	0.336582487	0.434706785	0.379589588	0.821203015	0.356418998	0.999982444	0.883180018	Bacteria.Firmicutes.Clostridia.Clostridiales.Lachnospiraceae.Anaerostipes	ZNF844
86676	ENSG00000223572	rs2259174	0.078391369	0.109126465	0.118640269	0.38756255	0.510907727	-0.905157004	-0.509131569	0.53962868	0.285767148	0.55733668	0.322014739	0.620406033	0.596691781	0.256933308	0.999982444	0.918408376	Bacteria.Firmicutes.Clostridia.Clostridiales.Lachnospiraceae.Anaerostipes	CKMT1A
86677	ENSG00000224877	rs111889635	0.107867567	0.058918363	0.133054335	0.190177291	0.445685847	-0.96310071	-0.467240722	0.729177014	0.273428698	0.501080706	0.307207402	0.550872609	0.648834366	0.1904834	0.999982444	0.88855034	Bacteria.Firmicutes.Clostridia.Clostridiales.Lachnospiraceae.Anaerostipes	NDUFAF8
86678	ENSG00000225190	rs576687444	0.763373363	0.56928128	0.997029881	0.353934875	-0.079908128	-0.302384436	0.001128711	0.538177983	0.264333126	0.528666251	0.302066812	0.576480538	0.953746233	0.552981889	0.999982444	0.905071494	Bacteria.Firmicutes.Clostridia.Clostridiales.Lachnospiraceae.Anaerostipes	PLEKHM1
86679	ENSG00000225973	rs11630409	0.462947381	0.655512145	0.580919823	0.627353067	0.19538316	-0.302089296	-0.168370378	-0.364790376	0.264638034	0.674079664	0.303489844	0.747925678	0.891966367	0.585955139	0.999982444	0.937752275	Bacteria.Firmicutes.Clostridia.Clostridiales.Lachnospiraceae.Anaerostipes	PIGBOS1
86680	ENSG00000226124	rs796364	0.846641079	0.920232244	0.17868278	0.220842916	0.145529445	-0.047249099	-1.117155766	0.627771915	0.749504405	0.470023136	0.821870096	0.507909823	0.971879946	0.660853416	0.999982444	0.888553476	Bacteria.Firmicutes.Clostridia.Clostridiales.Lachnospiraceae.Anaerostipes	FTCDNL1
86681	ENSG00000226314	rs4713147	0.172114512	0.28237883	0.993894649	0.418685038	-0.309377503	0.560973105	0.001989119	0.457274907	0.224118173	0.51757875	0.258964885	0.561899771	0.736064799	0.406696835	0.999982444	0.918901107	Bacteria.Firmicutes.Clostridia.Clostridiales.Lachnospiraceae.Anaerostipes	ZKSCAN8P1
86682	ENSG00000226690	rs10224286	0.627802999	0.296003782	0.365304026	0.71696592	0.237381017	-0.35805452	0.534452422	-0.14307294	0.487337607	0.339907061	0.58628818	0.392976749	0.928353649	0.416834488	0.999982444	0.945067488	Bacteria.Firmicutes.Clostridia.Clostridiales.Lachnospiraceae.Anaerostipes
86683	ENSG00000226742	rs35095763	0.340143549	0.195053827	0.810455094	0.897327595	0.428773056	-0.412992904	-0.119271184	0.046694661	0.446251801	0.315488358	0.495308238	0.360476625	0.829374236	0.346318245	0.999982444	0.946461399	Bacteria.Firmicutes.Clostridia.Clostridiales.Lachnospiraceae.Anaerostipes	HSBP1L1
86684	ENSG00000226979	rs9267350	0.392804555	0.391630862	0.487052934	0.54733461	-0.30228592	0.336244924	0.274528896	-0.257433237	0.351422317	0.38992802	0.392785804	0.425595802	0.85923581	0.469670664	0.999982444	0.930677205	Bacteria.Firmicutes.Clostridia.Clostridiales.Lachnospiraceae.Anaerostipes	LTA
86685	ENSG00000227124	rs11128479	0.848523771	0.656156422	0.690559479	0.641225299	0.065259828	-0.149106088	0.153006069	-0.178044565	0.340331288	0.333381584	0.382660404	0.380321607	0.97202261	0.586122746	0.999982444	0.940949975	Bacteria.Firmicutes.Clostridia.Clostridiales.Lachnospiraceae.Anaerostipes	ZNF717
86686	ENSG00000227345	rs1286989075	0.584265553	0.563575619	0.872289383	0.976491953	-0.194170383	0.211598711	0.064050614	0.012201863	0.353121428	0.364531062	0.396900253	0.412515588	0.911696298	0.552360086	0.999982444	0.954802989	Bacteria.Firmicutes.Clostridia.Clostridiales.Lachnospiraceae.Anaerostipes	PARG
86687	ENSG00000228049	rs368279784	0.927581106	0.347538001	0.334340731	0.805108288	0.023545835	0.480113841	-0.291880229	0.140897929	0.258075034	0.50745504	0.300126458	0.568743734	0.977095782	0.443289929	0.999982444	0.945067488	Bacteria.Firmicutes.Clostridia.Clostridiales.Lachnospiraceae.Anaerostipes	POLR2J2
86688	ENSG00000228300	rs57581977	0.977689545	0.852344992	0.685787669	0.52747158	0.007660007	-0.10823294	0.126547389	-0.404793292	0.272871328	0.579224879	0.31141162	0.637234128	0.979349717	0.639977139	0.999982444	0.930677205	Bacteria.Firmicutes.Clostridia.Clostridiales.Lachnospiraceae.Anaerostipes	FAM174C
86689	ENSG00000228486	rs11894651	0.210804009	0.045965717	0.605893257	0.250484027	0.396992374	-0.380187357	-0.178704306	0.242443867	0.314165365	0.186908502	0.344703991	0.209117499	0.762291904	0.172248447	0.999982444	0.889014523	Bacteria.Firmicutes.Clostridia.Clostridiales.Lachnospiraceae.Anaerostipes	C2orf92
86690	ENSG00000228570	rs12411705	0.071586614	0.040503206	0.61075219	0.705369417	1.206927365	-0.85878059	0.382514504	-0.175334705	0.659095547	0.410960458	0.747921562	0.461742451	0.568282106	0.161724483	0.999982444	0.945067488	Bacteria.Firmicutes.Clostridia.Clostridiales.Lachnospiraceae.Anaerostipes	NUTM2E
86691	ENSG00000228672	rs11748963	0.996757557	0.930990408	0.686780884	0.704900668	0.001300013	-0.029616554	0.145423971	-0.153208553	0.318690562	0.340694541	0.359063834	0.402800332	0.979349717	0.663036521	0.999982444	0.945067488	Bacteria.Firmicutes.Clostridia.Clostridiales.Lachnospiraceae.Anaerostipes	PROB1
86692	ENSG00000228696	rs144462017	0.004247186	0.00236487	0.482379219	0.615305525	1.989654735	-1.210719393	-0.513234715	0.210899021	0.671762723	0.382850674	0.726472166	0.417698237	0.176332961	0.033653887	0.999982444	0.933302485	Bacteria.Firmicutes.Clostridia.Clostridiales.Lachnospiraceae.Anaerostipes	ARL17B
86693	ENSG00000229314	rs1766098	0.10495445	0.248292303	0.21497902	0.459573432	-0.417462673	1.182013673	0.368944977	-0.787457153	0.253947949	1.014777018	0.29467821	1.058543427	0.646468534	0.387037095	0.999982444	0.918901107	Bacteria.Firmicutes.Clostridia.Clostridiales.Lachnospiraceae.Anaerostipes	ORM1
86694	ENSG00000229637	rs3110599	0.15454374	0.079142522	0.293188501	0.504572017	0.332046944	-1.162936231	-0.284069752	0.465928902	0.230559523	0.652141841	0.268091176	0.69439608	0.713855075	0.219102317	0.999982444	0.930677205	Bacteria.Firmicutes.Clostridia.Clostridiales.Lachnospiraceae.Anaerostipes	PRAC2
86695	ENSG00000229676	rs144069879	0.199560426	0.336263264	0.995640899	0.732277156	0.309439455	-0.610297869	0.00154211	-0.229813505	0.238803237	0.630059186	0.281197409	0.668938624	0.750983165	0.440291368	0.999982444	0.945067488	Bacteria.Firmicutes.Clostridia.Clostridiales.Lachnospiraceae.Anaerostipes	ZNF492
86696	ENSG00000229833	rs794084	0.000368852	0.000300111	0.013004319	0.026640737	1.418465178	-1.036017125	-1.14429424	0.714210981	0.377760379	0.271391068	0.448240219	0.314978614	0.045482949	0.011233159	0.999982444	0.87419889	Bacteria.Firmicutes.Clostridia.Clostridiales.Lachnospiraceae.Anaerostipes	PET100
86697	ENSG00000230561	rs248726	0.000194505	0.000771085	0.548739547	0.496599968	-1.010296283	1.203955205	0.185468565	-0.252659617	0.255958034	0.3413911	0.307703173	0.369583589	0.028781242	0.01990296	0.999982444	0.930677205	Bacteria.Firmicutes.Clostridia.Clostridiales.Lachnospiraceae.Anaerostipes	CCDC192
86698	ENSG00000231500	rs463302	0.981745355	0.677525949	0.809347578	0.466835808	0.006400202	0.155193854	-0.076238135	-0.317571833	0.278661245	0.371548326	0.314725233	0.433915451	0.979349717	0.593640305	0.999982444	0.921502002	Bacteria.Firmicutes.Clostridia.Clostridiales.Lachnospiraceae.Anaerostipes	RPS18
86699	ENSG00000231887	rs1386934954	0.923137482	0.472645636	0.484260456	0.094487959	0.021080824	-0.203691523	0.172264492	-0.59080222	0.21766032	0.281993815	0.244891287	0.348231138	0.976721042	0.510074119	0.999982444	0.87419889	Bacteria.Firmicutes.Clostridia.Clostridiales.Lachnospiraceae.Anaerostipes	PRH1
86700	ENSG00000231925	rs3106189	0.108419802	0.031938189	0.316444517	0.19322248	0.650499855	-0.764677221	-0.457741801	0.516370546	0.399720101	0.348904309	0.45345577	0.392821828	0.650042154	0.142299909	0.999982444	0.88855034	Bacteria.Firmicutes.Clostridia.Clostridiales.Lachnospiraceae.Anaerostipes	TAPBP
86701	ENSG00000232070	rs4982408	0.288535021	0.249591957	0.658949153	0.57706792	-0.90761451	0.56304509	0.41627244	-0.301973076	0.84827002	0.484725726	0.938885693	0.538801529	0.802419423	0.387037095	0.999982444	0.930677205	Bacteria.Firmicutes.Clostridia.Clostridiales.Lachnospiraceae.Anaerostipes	TMEM253
86702	ENSG00000232434	rs12555238	0.537363214	0.737313177	0.25508639	0.310448231	-0.398917825	0.148613969	0.797818366	-0.490292249	0.643369246	0.441212509	0.69492496	0.479673849	0.902376746	0.612140055	0.999982444	0.905071494	Bacteria.Firmicutes.Clostridia.Clostridiales.Lachnospiraceae.Anaerostipes	AJM1
86703	ENSG00000232629	rs9274501	0.009861353	0.00743757	0.399041013	0.435432585	-0.994330713	0.8270462	0.355442545	-0.261707266	0.374143687	0.299457861	0.418741263	0.33350924	0.255104746	0.06792686	0.999982444	0.918901107	Bacteria.Firmicutes.Clostridia.Clostridiales.Lachnospiraceae.Anaerostipes	HLA-DQB2
86704	ENSG00000232653	rs62000954	0.017744763	0.04615428	0.296799028	0.543473025	0.764781974	-0.445083832	-0.380598129	0.150411733	0.31449043	0.21900852	0.361908407	0.246280126	0.320209653	0.172248447	0.999982444	0.930677205	Bacteria.Firmicutes.Clostridia.Clostridiales.Lachnospiraceae.Anaerostipes	GOLGA8N
86705	ENSG00000234127	rs17194607	0.495477991	0.093292657	0.43019475	0.118430155	0.19755832	-0.694129753	-0.260555682	0.72859222	0.288228641	0.407616853	0.328265683	0.460551158	0.896402925	0.237286545	0.999982444	0.87419889	Bacteria.Firmicutes.Clostridia.Clostridiales.Lachnospiraceae.Anaerostipes	TRIM26
86706	ENSG00000234284	rs1969025	0.00702255	0.002757318	0.471084081	0.704034187	0.965774995	-0.709911001	0.330783885	-0.109062972	0.347061653	0.228226337	0.456325298	0.28585546	0.220947074	0.03666455	0.999982444	0.945067488	Bacteria.Firmicutes.Clostridia.Clostridiales.Lachnospiraceae.Anaerostipes	ZNF879
86707	ENSG00000234444	rs111430221	0.728901414	0.520746118	0.65951901	0.345886147	-0.09733229	0.200301526	-0.135666277	0.329768757	0.279640751	0.310233558	0.306537309	0.347348249	0.948686366	0.534567868	0.999982444	0.905071494	Bacteria.Firmicutes.Clostridia.Clostridiales.Lachnospiraceae.Anaerostipes	ZNF736
86708	ENSG00000234545	rs12154498	0.381691155	0.438544685	0.517099607	0.582503809	-0.699759428	0.3469323	0.61185069	-0.288571409	0.79457448	0.445141742	0.939396968	0.522345079	0.851398847	0.493538432	0.999982444	0.930677205	Bacteria.Firmicutes.Clostridia.Clostridiales.Lachnospiraceae.Anaerostipes	FAM133B
86709	ENSG00000234602	rs334881	0.472141821	0.113246279	0.668455191	0.188587784	0.191820789	-0.761627563	-0.128094001	0.702596259	0.265256669	0.474504368	0.297757921	0.528863648	0.895686308	0.260490909	0.999982444	0.88855034	Bacteria.Firmicutes.Clostridia.Clostridiales.Lachnospiraceae.Anaerostipes	MCIDAS
86710	ENSG00000234719	rs393329	0.000594214	0.000383902	0.804321284	0.381289835	1.235240584	-0.89015879	0.092678548	-0.228694836	0.342342054	0.237835527	0.372566739	0.259462143	0.063278607	0.013496284	0.999982444	0.91475934	Bacteria.Firmicutes.Clostridia.Clostridiales.Lachnospiraceae.Anaerostipes	NPIPB2
86711	ENSG00000234745	rs9266075	0.715418134	0.937937963	0.867730461	0.870059523	-0.132792616	0.026407499	0.067818754	-0.062373118	0.362664575	0.337868453	0.405634804	0.379813427	0.945081229	0.664756216	0.999982444	0.945067488	Bacteria.Firmicutes.Clostridia.Clostridiales.Lachnospiraceae.Anaerostipes	HLA-B
86712	ENSG00000234828	rs1505478	0.999316703	0.834520012	0.935443832	0.926496721	0.000281806	-0.097023819	0.029585894	0.046463977	0.327820731	0.462600315	0.363878582	0.501735665	0.979349717	0.635700514	0.999982444	0.950931303	Bacteria.Firmicutes.Clostridia.Clostridiales.Lachnospiraceae.Anaerostipes	IQCM
86713	ENSG00000235098	rs1781133	0.62784553	0.30780723	0.857009625	0.805778481	0.122706248	-0.39148382	-0.0512814	0.129883234	0.251944233	0.380903822	0.283497696	0.52612927	0.928353649	0.421527632	0.999982444	0.945067488	Bacteria.Firmicutes.Clostridia.Clostridiales.Lachnospiraceae.Anaerostipes	ANKRD65
86714	ENSG00000235162	rs4964353	0.322812745	0.095644817	0.670635049	0.974285561	0.279001587	-0.525155806	-0.135038229	0.011642715	0.280078279	0.31064584	0.316111852	0.359828335	0.826989929	0.239522483	0.999982444	0.953785006	Bacteria.Firmicutes.Clostridia.Clostridiales.Lachnospiraceae.Anaerostipes	C12orf75
86715	ENSG00000237289	rs2920780	0.277033477	0.532436747	0.247414366	0.725251045	0.319574496	-0.327331559	-0.382466567	0.208136491	0.291565127	0.521567556	0.327738226	0.589706101	0.800578841	0.537749697	0.999982444	0.945067488	Bacteria.Firmicutes.Clostridia.Clostridiales.Lachnospiraceae.Anaerostipes	CKMT1B
86716	ENSG00000237489	rs58744229	0.770314111	0.934281616	0.550776965	0.358795903	-0.074189076	0.033606306	-0.168062766	0.417399646	0.253060558	0.405999754	0.28025702	0.451677896	0.955091404	0.663630992	0.999982444	0.905071494	Bacteria.Firmicutes.Clostridia.Clostridiales.Lachnospiraceae.Anaerostipes	C10orf143
86717	ENSG00000237541	rs2856666	0.008842654	0.000769642	0.714573239	0.715295644	-0.91327944	0.861250263	-0.144083635	-0.101600412	0.338478219	0.24417351	0.392281883	0.277351858	0.250635448	0.01990296	0.999982444	0.945067488	Bacteria.Firmicutes.Clostridia.Clostridiales.Lachnospiraceae.Anaerostipes	HLA-DQA2
86718	ENSG00000237765	rs6815254	0.932970226	0.522615902	0.56186379	0.598705431	-0.021922338	-0.157345201	0.172910166	-0.155369481	0.259651401	0.244801689	0.296574516	0.293804995	0.977582826	0.535157727	0.999982444	0.930677205	Bacteria.Firmicutes.Clostridia.Clostridiales.Lachnospiraceae.Anaerostipes	FAM200B
86719	ENSG00000238083	rs199913382	0.349140676	0.013536439	0.158966705	0.408310592	-0.187888736	0.856177601	-0.322283887	0.310338654	0.19925432	0.337416806	0.226217913	0.372924282	0.835428016	0.092922552	0.999982444	0.918901107	Bacteria.Firmicutes.Clostridia.Clostridiales.Lachnospiraceae.Anaerostipes	LRRC37A2
86720	ENSG00000239704	rs236814	0.828228091	0.643369525	0.075027272	0.100782276	-0.061162187	-0.112287839	0.563041041	-0.459422559	0.280770229	0.241411819	0.311268044	0.276036126	0.966403225	0.581862037	0.999982444	0.87419889	Bacteria.Firmicutes.Clostridia.Clostridiales.Lachnospiraceae.Anaerostipes	CDRT4
86721	ENSG00000239789	rs4948093	0.342084688	0.245078089	0.684702633	0.420617896	-0.472088673	0.391198103	0.24646834	-0.322715159	0.493326289	0.33354945	0.604308806	0.398212851	0.829374236	0.383744665	0.999982444	0.918901107	Bacteria.Firmicutes.Clostridia.Clostridiales.Lachnospiraceae.Anaerostipes	MRPS17
86722	ENSG00000239920	rs7936093	2.01E-05	4.17E-06	0.038098092	0.095508701	-0.978541645	1.184132948	0.520659273	-0.465048577	0.212994055	0.235915192	0.246027688	0.274975252	0.008266343	0.000714206	0.999982444	0.87419889	Bacteria.Firmicutes.Clostridia.Clostridiales.Lachnospiraceae.Anaerostipes
86723	ENSG00000240065	rs9276816	0.073880646	0.054896571	0.505129477	0.639221855	-0.648971252	0.54782261	0.273209741	-0.160694251	0.357322616	0.280306922	0.4077125	0.34120535	0.575852589	0.184403294	0.999982444	0.940949975	Bacteria.Firmicutes.Clostridia.Clostridiales.Lachnospiraceae.Anaerostipes	PSMB9
86724	ENSG00000240344	rs7559150	0.023971696	0.000751852	0.791531057	0.409405943	0.531806116	-1.028891961	0.069659922	-0.276363334	0.23012988	0.291093831	0.262474674	0.332878531	0.361308736	0.01990296	0.999982444	0.918901107	Bacteria.Firmicutes.Clostridia.Clostridiales.Lachnospiraceae.Anaerostipes	PPIL3
86725	ENSG00000240849	rs13040412	0.39486565	0.209887787	0.178921822	0.083595539	0.291022943	-0.544262529	-0.501295236	0.808911526	0.339814304	0.429834873	0.368999065	0.460454409	0.860223533	0.35981742	0.999982444	0.87419889	Bacteria.Firmicutes.Clostridia.Clostridiales.Lachnospiraceae.Anaerostipes	PEDS1
86726	ENSG00000240972	rs2000468	0.777420521	0.744154975	0.945106232	0.750737837	0.147486797	-0.120337582	0.038566864	-0.131090962	0.519610009	0.367187812	0.558001629	0.410950114	0.956786811	0.612310885	0.999982444	0.945067488	Bacteria.Firmicutes.Clostridia.Clostridiales.Lachnospiraceae.Anaerostipes	MIF
86727	ENSG00000241058	rs145219574	0.812522106	0.118746029	0.470461036	0.999682157	0.061781114	-0.669673222	0.210334136	-0.000189074	0.259448546	0.423677702	0.289752813	0.472840811	0.964494708	0.267085473	0.999982444	0.956689911	Bacteria.Firmicutes.Clostridia.Clostridiales.Lachnospiraceae.Anaerostipes	NSUN6
86728	ENSG00000241186	rs1829538	0.003956822	0.005998805	0.589492151	0.761418909	1.835360186	-0.977464422	-0.389144249	0.123544587	0.614546458	0.344226577	0.717685189	0.405227153	0.172204979	0.060561835	0.999982444	0.945067488	Bacteria.Firmicutes.Clostridia.Clostridiales.Lachnospiraceae.Anaerostipes	TDGF1
86729	ENSG00000241258	rs73138288	0.792729974	0.238668269	0.533442873	0.175086775	0.066009244	-1.189781833	-0.181525908	1.41032791	0.250192454	1.000589228	0.28995542	1.028849255	0.960015606	0.379261688	0.999982444	0.88855034	Bacteria.Firmicutes.Clostridia.Clostridiales.Lachnospiraceae.Anaerostipes	CRCP
86730	ENSG00000241468	rs45552237	0.915631763	0.633813229	0.453449134	0.678205969	-0.038093174	0.18114941	-0.299287813	0.183109404	0.358206076	0.378507823	0.396861232	0.439363627	0.976721042	0.579269969	0.999982444	0.945067488	Bacteria.Firmicutes.Clostridia.Clostridiales.Lachnospiraceae.Anaerostipes	ATP5MF
86731	ENSG00000241635	rs12996139	0.866784823	0.06308523	0.833874197	0.057181739	0.047625312	-0.686814729	-0.068353001	0.803832386	0.282813237	0.3633017	0.324614588	0.415253046	0.973718715	0.197631979	0.999982444	0.87419889	Bacteria.Firmicutes.Clostridia.Clostridiales.Lachnospiraceae.Anaerostipes	UGT1A1
86732	ENSG00000241945	rs2283640	0.068253847	0.013216464	0.632398461	0.931586808	0.44420046	-0.955135062	0.132561746	-0.035276511	0.239630818	0.375055781	0.275832315	0.409350621	0.550914266	0.092922552	0.999982444	0.951891988	Bacteria.Firmicutes.Clostridia.Clostridiales.Lachnospiraceae.Anaerostipes	PWP2
86733	ENSG00000242110	rs11742345	0.289884718	0.273242492	0.087869471	0.056697923	0.695443256	-0.473562149	-1.195965965	0.901097414	0.651808958	0.428626931	0.690343345	0.464567006	0.803873233	0.402672046	0.999982444	0.87419889	Bacteria.Firmicutes.Clostridia.Clostridiales.Lachnospiraceae.Anaerostipes	AMACR
86734	ENSG00000242114	rs4820011	0.437711564	0.3349556	0.714066542	0.732170727	0.312175425	-0.298937653	-0.162692513	0.119590632	0.399814674	0.307777337	0.442124625	0.347959115	0.882478526	0.439766703	0.999982444	0.945067488	Bacteria.Firmicutes.Clostridia.Clostridiales.Lachnospiraceae.Anaerostipes	MTFP1
86735	ENSG00000242173	rs3743879	0.058692593	0.027073023	0.427194339	0.915864685	-0.483073654	0.684670606	0.230272741	-0.038959093	0.251102461	0.302840962	0.288224911	0.367366766	0.522003718	0.131340266	0.999982444	0.948679354	Bacteria.Firmicutes.Clostridia.Clostridiales.Lachnospiraceae.Anaerostipes	ARHGDIG
86736	ENSG00000242247	rs5751388	0.88586584	0.890707071	0.545553166	0.526943584	-0.05864638	0.05287513	-0.283859823	0.276777429	0.407002686	0.383317137	0.467199994	0.435150602	0.974523781	0.654650846	0.999982444	0.930677205	Bacteria.Firmicutes.Clostridia.Clostridiales.Lachnospiraceae.Anaerostipes	ARFGAP3
86737	ENSG00000242498	rs11852306	0.313684732	0.243460738	0.897575399	0.859295086	0.686973722	-0.452052859	0.09618706	-0.076655383	0.676641538	0.384103304	0.744358154	0.430731431	0.824223047	0.382612864	0.999982444	0.945067488	Bacteria.Firmicutes.Clostridia.Clostridiales.Lachnospiraceae.Anaerostipes	ARPIN
86738	ENSG00000242515	rs4663334	0.283194993	0.250719589	0.579950477	0.617819889	-0.233474953	1.000184859	0.138932325	-0.444980859	0.215783165	0.86313266	0.249785425	0.887633307	0.800932475	0.388313578	0.999982444	0.933302485	Bacteria.Firmicutes.Clostridia.Clostridiales.Lachnospiraceae.Anaerostipes	UGT1A10
86739	ENSG00000242612	rs1204507	0.629477211	0.489096341	0.490480974	0.50800897	-0.185018782	0.216952819	-0.297759895	0.233048197	0.381699445	0.311874954	0.429409465	0.350151218	0.928353649	0.518140797	0.999982444	0.930677205	Bacteria.Firmicutes.Clostridia.Clostridiales.Lachnospiraceae.Anaerostipes	DECR2
86740	ENSG00000242689	rs1800169	0.70558368	0.255569484	0.996265648	0.741223301	-0.102893239	0.622014953	-0.001445551	-0.20048341	0.271175557	0.542351115	0.307688692	0.604548784	0.943789674	0.390967106	0.999982444	0.945067488	Bacteria.Firmicutes.Clostridia.Clostridiales.Lachnospiraceae.Anaerostipes	CNTF
86741	ENSG00000242715	rs912930	0.698151674	0.837363811	0.500379416	0.232698284	0.157242026	-0.071493945	0.304375966	-0.463140658	0.403690086	0.346925446	0.449181921	0.384508844	0.941973102	0.636533637	0.999982444	0.888553476	Bacteria.Firmicutes.Clostridia.Clostridiales.Lachnospiraceae.Anaerostipes	CCDC169
86742	ENSG00000243317	rs3110823	0.588203289	0.634937406	0.895404132	0.500834713	0.124677804	-0.309151228	-0.035376484	-0.471572348	0.229143264	0.648115024	0.268050714	0.696664152	0.913356417	0.579456745	0.999982444	0.930677205	Bacteria.Firmicutes.Clostridia.Clostridiales.Lachnospiraceae.Anaerostipes	STMP1
86743	ENSG00000243566	rs6963070	0.042189896	0.195131259	0.714955801	0.749477972	-0.705652347	0.432462482	0.149709509	0.121223214	0.340588456	0.330419337	0.408171542	0.378037844	0.459580062	0.346318245	0.999982444	0.945067488	Bacteria.Firmicutes.Clostridia.Clostridiales.Lachnospiraceae.Anaerostipes	UPK3B
86744	ENSG00000243678	rs9303577	0.680257662	0.703988475	0.578868725	0.201942904	0.168787296	-0.124477269	0.250402464	-0.475586816	0.407754496	0.326203597	0.448911534	0.368995374	0.93701876	0.600227476	0.999982444	0.888553476	Bacteria.Firmicutes.Clostridia.Clostridiales.Lachnospiraceae.Anaerostipes	NME2
86745	ENSG00000243708	rs3179542	0.003889958	0.000680967	0.4655389	0.613925489	-0.872259032	0.831474536	0.229751274	0.132870317	0.291486534	0.233189227	0.313005978	0.262131532	0.172204979	0.019405231	0.999982444	0.933302485	Bacteria.Firmicutes.Clostridia.Clostridiales.Lachnospiraceae.Anaerostipes	PLA2G4B
86746	ENSG00000243709	rs360083	0.40060603	0.315254293	0.622492025	0.638332824	0.434317092	-0.324552125	-0.292406875	0.180564718	0.513373241	0.320717362	0.591142712	0.382380292	0.864881671	0.42784484	0.999982444	0.940949975	Bacteria.Firmicutes.Clostridia.Clostridiales.Lachnospiraceae.Anaerostipes	LEFTY1
86747	ENSG00000243896	rs374722245	0.257839086	0.034679935	0.745840945	0.300263908	0.434944049	-1.035410661	-0.134962765	0.560769899	0.381070886	0.480099997	0.414646645	0.53710191	0.794306523	0.147597084	0.999982444	0.905071494	Bacteria.Firmicutes.Clostridia.Clostridiales.Lachnospiraceae.Anaerostipes	OR2A7
86748	ENSG00000243955	rs3957357	0.085766063	0.057990997	0.983103625	0.939653122	-0.634963908	0.561861865	-0.00897959	0.024922685	0.364026697	0.291221358	0.422400878	0.32795248	0.611538479	0.188864866	0.999982444	0.953176888	Bacteria.Firmicutes.Clostridia.Clostridiales.Lachnospiraceae.Anaerostipes	GSTA1
86749	ENSG00000244045	rs708100	0.086397962	0.033223996	0.099069263	0.019940541	-0.750374888	0.671003397	0.796484732	-0.826183798	0.431078612	0.308517808	0.47609316	0.346353359	0.611538479	0.144761604	0.999982444	0.87419889	Bacteria.Firmicutes.Clostridia.Clostridiales.Lachnospiraceae.Anaerostipes	TMEM199
86750	ENSG00000244165	rs2305795	0.127534793	0.113986033	0.891592903	0.845658578	-0.857791274	0.549486123	0.081207286	0.072432348	0.555809207	0.34305289	0.593552016	0.370635107	0.674748239	0.261186325	0.999982444	0.945067488	Bacteria.Firmicutes.Clostridia.Clostridiales.Lachnospiraceae.Anaerostipes	P2RY11
86751	ENSG00000244187	rs2784040	0.094839657	0.059874178	0.269493911	0.530792848	0.492105127	-0.616782832	-0.373875067	0.241080679	0.290372989	0.322139908	0.335738239	0.382595948	0.628069421	0.19113133	0.999982444	0.930677205	Bacteria.Firmicutes.Clostridia.Clostridiales.Lachnospiraceae.Anaerostipes	TMEM141
86752	ENSG00000244274	rs2741602	0.082278156	0.000100995	0.693916698	0.315097499	-0.428173868	1.211336338	0.108260872	-0.367077588	0.242662939	0.292662503	0.273889412	0.362621949	0.605079704	0.005759731	0.999982444	0.905071494	Bacteria.Firmicutes.Clostridia.Clostridiales.Lachnospiraceae.Anaerostipes	DBNDD2
86753	ENSG00000244476	rs9380082	0.497941813	0.54761252	0.842472701	0.250086218	0.14966247	0.27805498	-0.051894219	-0.575411592	0.219608569	0.460008193	0.26010079	0.495894597	0.896402925	0.543651432	0.999982444	0.888553476	Bacteria.Firmicutes.Clostridia.Clostridiales.Lachnospiraceae.Anaerostipes	ERVFRD-1
86754	ENSG00000244482	rs255774	0.876664802	0.816830677	0.663676565	0.570145696	-0.072232559	0.086251447	-0.223746183	0.238897747	0.463618239	0.370894591	0.512230338	0.418609829	0.974427458	0.631218883	0.999982444	0.930677205	Bacteria.Firmicutes.Clostridia.Clostridiales.Lachnospiraceae.Anaerostipes	LILRA6
86755	ENSG00000244607	rs1871121	0.08398116	0.256753311	0.550845997	0.513619163	-0.448198107	0.584477371	0.175799509	0.369748251	0.255452016	0.510904033	0.293209547	0.562988824	0.607890277	0.391680886	0.999982444	0.930677205	Bacteria.Firmicutes.Clostridia.Clostridiales.Lachnospiraceae.Anaerostipes	CCDC13
86756	ENSG00000244694	rs4715062	0.649779174	0.889851023	0.566960675	0.802988406	-0.231814576	0.046477204	0.319095129	-0.092220961	0.508197471	0.334299943	0.554538231	0.368165753	0.932195297	0.654650846	0.999982444	0.945067488	Bacteria.Firmicutes.Clostridia.Clostridiales.Lachnospiraceae.Anaerostipes	PTCHD4
86757	ENSG00000244731	rs389884	0.740604318	0.623104419	0.515344097	0.932448131	-0.080691673	-0.338983476	0.181463823	-0.063251351	0.24271941	0.686514163	0.277441063	0.74335418	0.951490987	0.575860032	0.999982444	0.952132446	Bacteria.Firmicutes.Clostridia.Clostridiales.Lachnospiraceae.Anaerostipes	C4A
86758	ENSG00000245680	rs10411176	0.16017024	0.152504229	0.293133795	0.435704129	-0.342046379	0.568394643	0.282818338	-0.352366677	0.240793508	0.392686703	0.266879648	0.449308894	0.720758483	0.306798811	0.999982444	0.918901107	Bacteria.Firmicutes.Clostridia.Clostridiales.Lachnospiraceae.Anaerostipes	ZNF585B
86759	ENSG00000247596	rs11715391	0.262563284	0.588966334	0.464952482	0.872112189	-0.292234115	0.324295079	0.217071178	0.105962915	0.258612645	0.597240321	0.295341095	0.655698943	0.797440171	0.561971544	0.999982444	0.945067488	Bacteria.Firmicutes.Clostridia.Clostridiales.Lachnospiraceae.Anaerostipes	TWF2
86760	ENSG00000248144	rs4147541	0.546602703	0.226404447	0.920600501	0.748901734	-0.186838496	0.417668849	-0.034068952	-0.125873122	0.308321576	0.342052077	0.340487321	0.391605865	0.903402406	0.370101411	0.999982444	0.945067488	Bacteria.Firmicutes.Clostridia.Clostridiales.Lachnospiraceae.Anaerostipes	ADH1C
86761	ENSG00000248333	rs79113395	0.908641969	0.410581452	0.998426739	0.659475778	0.035547063	-0.269608693	0.00071902	0.166903684	0.308587246	0.325563221	0.363274764	0.377066906	0.976721042	0.479652987	0.999982444	0.942202377	Bacteria.Firmicutes.Clostridia.Clostridiales.Lachnospiraceae.Anaerostipes	CDK11B
86762	ENSG00000248771	rs28581986	0.057035592	0.059337357	0.545525673	0.874731983	0.830280154	-0.556006513	-0.288989346	-0.052942496	0.428656532	0.289769518	0.475609949	0.33452004	0.516599514	0.190589179	0.999982444	0.945067488	Bacteria.Firmicutes.Clostridia.Clostridiales.Lachnospiraceae.Anaerostipes	SMIM31
86763	ENSG00000249931	rs796749794	0.280744914	0.750131712	0.71310352	0.424945456	-0.280679409	0.124779609	0.109584665	0.354152859	0.258081641	0.390182738	0.296754786	0.441121746	0.800578841	0.61529847	0.999982444	0.918901107	Bacteria.Firmicutes.Clostridia.Clostridiales.Lachnospiraceae.Anaerostipes	GOLGA8K
86764	ENSG00000250305	rs3739316	0.742052643	0.980650478	0.781696477	0.530178696	0.085186071	-0.009500361	0.084650155	-0.26378806	0.257732037	0.390230677	0.304232171	0.41800584	0.951490987	0.675986505	0.999982444	0.930677205	Bacteria.Firmicutes.Clostridia.Clostridiales.Lachnospiraceae.Anaerostipes	TRMT9B
86765	ENSG00000250312	rs6842197	0.001006276	8.35E-06	0.743617831	0.45131155	1.070812343	-1.107537537	-0.114019668	0.196835998	0.311089437	0.229129234	0.347153885	0.259771715	0.077552134	0.001128213	0.999982444	0.918901107	Bacteria.Firmicutes.Clostridia.Clostridiales.Lachnospiraceae.Anaerostipes	ZNF718
86766	ENSG00000250317	rs6841648	0.191707208	0.030552193	0.94770592	0.995079258	0.578752928	-0.810205098	-0.03082394	0.002482777	0.438761509	0.366549201	0.468179385	0.40105077	0.750238563	0.140013907	0.999982444	0.956348458	Bacteria.Firmicutes.Clostridia.Clostridiales.Lachnospiraceae.Anaerostipes	SMIM20
86767	ENSG00000250565	rs35178974	0.16315592	0.183805605	0.015946782	0.005432981	-0.4248494	0.489251626	0.844409506	-1.175524637	0.301254176	0.364241404	0.341334925	0.408878407	0.720758483	0.336695595	0.999982444	0.852304156	Bacteria.Firmicutes.Clostridia.Clostridiales.Lachnospiraceae.Anaerostipes	ATP6V1E2
86768	ENSG00000250673	rs28605093	0.020968257	0.317118031	0.193396115	0.681374067	-0.539247608	0.459305021	0.370129818	-0.197488851	0.227992647	0.455642894	0.281682418	0.47886306	0.34170753	0.429722456	0.999982444	0.945067488	Bacteria.Firmicutes.Clostridia.Clostridiales.Lachnospiraceae.Anaerostipes	REELD1
86769	ENSG00000251247	rs62115612	0.781269651	0.836814223	0.938654699	0.641958364	-0.051051528	-0.075729438	0.016176409	0.193551072	0.183111328	0.366222656	0.209390766	0.414357055	0.957695573	0.636533637	0.999982444	0.940949975	Bacteria.Firmicutes.Clostridia.Clostridiales.Lachnospiraceae.Anaerostipes	ZNF345
86770	ENSG00000251287	rs2976118	0.80143415	0.429693909	0.326332441	0.054746431	0.058276264	-0.518695686	-0.262764327	1.398295021	0.230790922	0.652775305	0.26571858	0.715016524	0.962852541	0.490184708	0.999982444	0.87419889	Bacteria.Firmicutes.Clostridia.Clostridiales.Lachnospiraceae.Anaerostipes	ALG1L2
86771	ENSG00000251369	rs75946741	0.029707242	0.014343194	0.110514998	0.232580284	-0.404579926	0.647757994	0.337795253	-0.350558362	0.182068463	0.257548021	0.208822766	0.290966409	0.391087645	0.096108968	0.999982444	0.888553476	Bacteria.Firmicutes.Clostridia.Clostridiales.Lachnospiraceae.Anaerostipes	ZNF550
86772	ENSG00000253313	rs3120123	0.517595364	0.322469386	0.29215288	0.13615507	0.250447537	-0.336160956	-0.4469357	0.571176346	0.384978148	0.337217069	0.420884377	0.378595437	0.896402925	0.432574282	0.999982444	0.87419889	Bacteria.Firmicutes.Clostridia.Clostridiales.Lachnospiraceae.Anaerostipes	C1orf210
86773	ENSG00000253598	rs4546615	0.770028382	0.739038075	0.803559377	0.763221827	-0.118173763	0.169659997	0.10941386	-0.163569755	0.402577638	0.507154517	0.438100323	0.540725494	0.955091404	0.612310885	0.999982444	0.945067488	Bacteria.Firmicutes.Clostridia.Clostridiales.Lachnospiraceae.Anaerostipes	SLC10A5
86774	ENSG00000253719	rs17113748	0.468169244	0.711654638	0.571357523	0.785970654	-0.28802961	0.184535362	0.245779672	-0.145642028	0.394735532	0.497090616	0.432029064	0.534164785	0.894841828	0.603284124	0.999982444	0.945067488	Bacteria.Firmicutes.Clostridia.Clostridiales.Lachnospiraceae.Anaerostipes	ATXN7L3B
86775	ENSG00000253958	rs10113115	0.091434178	0.07477892	0.245558098	0.373469339	0.539215688	-0.759917743	-0.405552963	0.402174613	0.314805682	0.419740909	0.346144361	0.448817944	0.624092212	0.213469737	0.999982444	0.907750054	Bacteria.Firmicutes.Clostridia.Clostridiales.Lachnospiraceae.Anaerostipes	CLDN23
86776	ENSG00000254206	rs201997326	0.27202865	0.065569551	0.887903307	0.536214403	-0.255218783	0.88139781	0.037497928	-0.330171804	0.230412314	0.470708913	0.264996646	0.53099221	0.800578841	0.200088917	0.999982444	0.930677205	Bacteria.Firmicutes.Clostridia.Clostridiales.Lachnospiraceae.Anaerostipes	NPIPB11
86777	ENSG00000254245	rs13159206	0.58201112	0.829373559	0.977518886	0.455287479	-0.129617018	0.101390983	0.007684722	0.378347706	0.234313755	0.468619074	0.271673067	0.503753075	0.91126222	0.634350884	0.999982444	0.918901107	Bacteria.Firmicutes.Clostridia.Clostridiales.Lachnospiraceae.Anaerostipes	PCDHGA3
86778	ENSG00000254415	rs189860990	0.501044612	0.785789235	0.095512517	0.029033572	-0.184008752	0.13278994	0.51748115	-1.235379651	0.271973916	0.486604753	0.30598133	0.553552569	0.896402925	0.62340583	0.999982444	0.87419889	Bacteria.Firmicutes.Clostridia.Clostridiales.Lachnospiraceae.Anaerostipes	SIGLEC14
86779	ENSG00000254521	rs3826667	0.439795364	0.329987437	0.374026608	0.455390777	0.822098001	-0.559869755	1.092140845	-0.493093867	1.057717135	0.570490187	1.220235805	0.656683565	0.883158539	0.438716373	0.999982444	0.918901107	Bacteria.Firmicutes.Clostridia.Clostridiales.Lachnospiraceae.Anaerostipes	SIGLEC12
86780	ENSG00000254685	rs11210436	0.450039411	0.294214858	0.600054584	0.533127809	0.307526266	-0.340877893	-0.239242061	0.228143976	0.40471022	0.322394395	0.454087117	0.364138339	0.885832125	0.416010976	0.999982444	0.930677205	Bacteria.Firmicutes.Clostridia.Clostridiales.Lachnospiraceae.Anaerostipes	FPGT
86781	ENSG00000254737	rs7928970	0.13282342	0.065793075	0.888424245	0.603050014	0.491288568	-0.483175648	0.051945119	-0.158519143	0.322823028	0.258258422	0.368820042	0.303367679	0.674934074	0.200532567	0.999982444	0.930677205	Bacteria.Firmicutes.Clostridia.Clostridiales.Lachnospiraceae.Anaerostipes	OR10G4
86782	ENSG00000255274	rs11216667	0.25297267	0.141341545	0.529989542	0.792804493	0.270247806	-0.569572337	-0.175197744	0.116209526	0.23433852	0.382609055	0.277495164	0.440626967	0.791675439	0.294665032	0.999982444	0.945067488	Bacteria.Firmicutes.Clostridia.Clostridiales.Lachnospiraceae.Anaerostipes	SMIM35
86783	ENSG00000255423	rs1217770062	0.338760257	0.266657213	0.444263473	0.452662015	-0.276941752	0.450390434	0.239330884	-0.351048141	0.287401048	0.402036068	0.31096754	0.464682627	0.829374236	0.399573853	0.999982444	0.918901107	Bacteria.Firmicutes.Clostridia.Clostridiales.Lachnospiraceae.Anaerostipes	EBLN2
86784	ENSG00000255639	rs10047570	0.537383486	0.184706328	0.351250796	0.462847802	-0.232670783	0.411740944	-0.391753099	0.260960463	0.375267028	0.307174144	0.417286349	0.353380661	0.902376746	0.337863223	0.999982444	0.918901107	Bacteria.Firmicutes.Clostridia.Clostridiales.Lachnospiraceae.Anaerostipes
86785	ENSG00000256043	rs2878122	0.839625819	0.254344032	0.639762279	0.228810862	0.061431197	-0.401463769	-0.161961479	0.527697664	0.302360806	0.349136185	0.344452392	0.434428491	0.969733115	0.39080143	0.999982444	0.888553476	Bacteria.Firmicutes.Clostridia.Clostridiales.Lachnospiraceae.Anaerostipes	CTSO
86786	ENSG00000256229	rs865651	0.953843677	0.905178694	0.822715786	0.462087609	-0.019526815	-0.045846135	-0.083054761	0.320484854	0.336083577	0.383391287	0.369219796	0.43324633	0.979349717	0.657685003	0.999982444	0.918901107	Bacteria.Firmicutes.Clostridia.Clostridiales.Lachnospiraceae.Anaerostipes	ZNF486
86787	ENSG00000256269	rs1799991	0.914537804	0.67483211	0.243934657	0.488017588	0.036778443	0.148583807	-0.457346804	0.277958138	0.341399058	0.352595431	0.388996392	0.398577774	0.976721042	0.592899386	0.999982444	0.930677205	Bacteria.Firmicutes.Clostridia.Clostridiales.Lachnospiraceae.Anaerostipes	HMBS
86788	ENSG00000256537	rs2416545	0.13134256	0.088402106	0.311655873	0.270398396	-0.635379702	0.573303357	0.486961068	-0.423104755	0.415880739	0.331493306	0.477614707	0.380671137	0.674748239	0.23128569	0.999982444	0.898743208	Bacteria.Firmicutes.Clostridia.Clostridiales.Lachnospiraceae.Anaerostipes	SMIM10L1
86789	ENSG00000256771	rs58151139	0.533464652	0.940220594	0.333290661	0.575455866	-0.194756086	0.035407116	0.337220919	-0.307551339	0.311104885	0.470346375	0.34599033	0.546434842	0.900929461	0.666006156	0.999982444	0.930677205	Bacteria.Firmicutes.Clostridia.Clostridiales.Lachnospiraceae.Anaerostipes	ZNF253
86790	ENSG00000256806	rs594059	0.758623694	0.086181508	0.861638444	0.941643495	0.087340226	-0.626427186	0.054908052	0.03385579	0.283052178	0.359619268	0.313813119	0.460725365	0.952514178	0.227940714	0.999982444	0.953176888	Bacteria.Firmicutes.Clostridia.Clostridiales.Lachnospiraceae.Anaerostipes	C17orf100
86791	ENSG00000256870	rs12580634	0.911130952	0.972558179	0.355521903	0.429097643	0.027893541	-0.019806807	-0.271445543	0.494939557	0.248958308	0.573599827	0.291731399	0.622070132	0.976721042	0.674691113	0.999982444	0.918901107	Bacteria.Firmicutes.Clostridia.Clostridiales.Lachnospiraceae.Anaerostipes	SLC5A8
86792	ENSG00000257017	rs437638	0.965415293	0.276920421	0.499492128	0.569389243	-0.013785919	0.371230085	-0.236061485	0.23399116	0.316743364	0.338612899	0.34764427	0.409207254	0.979349717	0.403334988	0.999982444	0.930677205	Bacteria.Firmicutes.Clostridia.Clostridiales.Lachnospiraceae.Anaerostipes	HP
86793	ENSG00000257218	rs2294287	0.296088655	0.497780693	0.886431955	0.776932412	-0.332263021	0.272871889	0.053274752	0.127491079	0.315478661	0.40025043	0.371579857	0.448153099	0.811345954	0.521938792	0.999982444	0.945067488	Bacteria.Firmicutes.Clostridia.Clostridiales.Lachnospiraceae.Anaerostipes	GATC
86794	ENSG00000257704	rs4804043	0.180721665	0.06773	0.597007374	0.353081164	-0.560650702	0.58083845	0.250920663	-0.335232611	0.414423573	0.312731569	0.472293383	0.358450905	0.74328316	0.20353543	0.999982444	0.905071494	Bacteria.Firmicutes.Clostridia.Clostridiales.Lachnospiraceae.Anaerostipes	INAFM1
86795	ENSG00000257743	rs62477626	0.842007544	0.01102299	0.525394761	0.50453351	0.053480463	-0.988631439	0.194277928	0.302363886	0.267251336	0.377950463	0.304299673	0.450586477	0.970351376	0.084193186	0.999982444	0.930677205	Bacteria.Firmicutes.Clostridia.Clostridiales.Lachnospiraceae.Anaerostipes	MGAM2
86796	ENSG00000258289	rs3742599	0.00376427	0.000139791	0.895420932	0.511221588	-0.559881166	1.13968538	0.028590076	0.213778328	0.186388226	0.281792511	0.216664511	0.323653494	0.172204979	0.007469118	0.999982444	0.930677205	Bacteria.Firmicutes.Clostridia.Clostridiales.Lachnospiraceae.Anaerostipes	CHURC1
86797	ENSG00000258818	rs7149524	0.004678468	0.01207438	0.411210419	0.58670372	1.55364313	-1.030854265	-0.525173202	0.251451652	0.530630138	0.399367465	0.635025	0.460283611	0.181897176	0.088534719	0.999982444	0.930677205	Bacteria.Firmicutes.Clostridia.Clostridiales.Lachnospiraceae.Anaerostipes	RNASE4
86798	ENSG00000259417	rs990226	0.028813412	0.029157661	0.116271962	0.143915375	-0.953043433	0.644560189	0.816665962	-0.503199841	0.426434988	0.28904733	0.513136711	0.34024517	0.389463355	0.136188702	0.999982444	0.87419889	Bacteria.Firmicutes.Clostridia.Clostridiales.Lachnospiraceae.Anaerostipes	CTXND1
86799	ENSG00000259803	rs76808594	0.166733083	0.175160738	0.679154833	0.921977637	-0.390721911	0.5759979	0.129803661	0.047684259	0.279445711	0.420269664	0.312435662	0.484999424	0.726902014	0.328018682	0.999982444	0.950931303	Bacteria.Firmicutes.Clostridia.Clostridiales.Lachnospiraceae.Anaerostipes	SLC22A31
86800	ENSG00000259823	rs61840347	0.989392626	0.931683977	0.868772853	0.956056359	-0.003002183	-0.043494082	0.044396953	-0.030379464	0.224963125	0.505427447	0.267674587	0.549230159	0.979349717	0.663036521	0.999982444	0.953176888	Bacteria.Firmicutes.Clostridia.Clostridiales.Lachnospiraceae.Anaerostipes	LYPD8
86801	ENSG00000260230	rs75742991	0.282170667	0.180651538	0.2654456	0.02941077	-0.261263068	0.300022822	-0.317314204	0.631798652	0.240947773	0.221735669	0.282523351	0.283784664	0.800578841	0.333418337	0.999982444	0.87419889	Bacteria.Firmicutes.Clostridia.Clostridiales.Lachnospiraceae.Anaerostipes	FRRS1L
86802	ENSG00000260314	rs941	0.046383603	0.052450907	0.010903454	0.012313515	1.219832535	-0.761309338	-1.752190306	1.122412829	0.60088266	0.385468815	0.668804061	0.436101695	0.477959127	0.181411961	0.999982444	0.87419889	Bacteria.Firmicutes.Clostridia.Clostridiales.Lachnospiraceae.Anaerostipes	MRC1
86803	ENSG00000260691	rs113416991	0.509155184	0.854058195	0.678257136	0.112702358	0.24892501	0.088181454	0.171843479	-0.839148129	0.375021884	0.477521637	0.412401053	0.521996534	0.896402925	0.639977139	0.999982444	0.87419889	Bacteria.Firmicutes.Clostridia.Clostridiales.Lachnospiraceae.Anaerostipes	ANKRD20A1
86804	ENSG00000260903	rs6089135	0.999166534	0.095469321	0.479426197	0.4468342	0.000259394	0.886878518	-0.204149125	-0.453326406	0.247381644	0.524332431	0.287022494	0.59236851	0.979349717	0.239522483	0.999982444	0.918901107	Bacteria.Firmicutes.Clostridia.Clostridiales.Lachnospiraceae.Anaerostipes	XKR7
86805	ENSG00000260916	rs7183834	0.764239179	0.475717132	0.684011729	0.295184961	0.115742609	-0.352864122	-0.170329558	0.566752599	0.384322508	0.491930518	0.416659969	0.537108518	0.953746233	0.510759672	0.999982444	0.903769253	Bacteria.Firmicutes.Clostridia.Clostridiales.Lachnospiraceae.Anaerostipes	CCPG1
86806	ENSG00000261652	rs73408827	0.967086197	0.257453931	0.37072133	0.7100352	0.009738009	0.619997448	-0.241595149	-0.23008032	0.23510459	0.542759413	0.268060438	0.616149225	0.979349717	0.392117694	0.999982444	0.945067488	Bacteria.Firmicutes.Clostridia.Clostridiales.Lachnospiraceae.Anaerostipes	PIERCE2
86807	ENSG00000262406	rs3020919	0.657043976	0.40798189	0.949162278	0.664194919	0.138045113	-0.275540749	-0.022231962	0.168319123	0.309505614	0.330875419	0.347364855	0.38597378	0.932914642	0.47865179	0.999982444	0.942202377	Bacteria.Firmicutes.Clostridia.Clostridiales.Lachnospiraceae.Anaerostipes	MMP12
86808	ENSG00000262655	rs12788086	0.396480898	0.2158054	0.957540325	0.960037199	0.255908281	-0.371205587	-0.018528649	-0.017190343	0.299841445	0.297024475	0.346698792	0.341773065	0.861065928	0.36364634	0.999982444	0.953176888	Bacteria.Firmicutes.Clostridia.Clostridiales.Lachnospiraceae.Anaerostipes	SPON1
86809	ENSG00000263001	rs34324835	0.017731121	0.037969459	0.000727031	0.001890752	-1.586550461	0.810803025	2.604925766	-1.405347624	0.652333002	0.382865167	0.734789974	0.434150424	0.320209653	0.154787032	0.999982444	0.852304156	Bacteria.Firmicutes.Clostridia.Clostridiales.Lachnospiraceae.Anaerostipes	GTF2I
86810	ENSG00000263155	rs1559776	0.012527125	0.006627335	0.027111983	0.017579195	1.609046641	-1.015415315	-1.686528215	1.041475364	0.626777625	0.362168285	0.746175628	0.427619342	0.283814343	0.063607174	0.999982444	0.87419889	Bacteria.Firmicutes.Clostridia.Clostridiales.Lachnospiraceae.Anaerostipes	MYZAP
86811	ENSG00000263429	rs1078643	0.213751652	0.271461231	0.307263821	0.415439122	0.618132218	-0.346254315	-0.603796109	0.304187183	0.492369379	0.312226257	0.586813475	0.371176992	0.764900077	0.401373899	0.999982444	0.918901107	Bacteria.Firmicutes.Clostridia.Clostridiales.Lachnospiraceae.Anaerostipes	TMEM238L
86812	ENSG00000263874	rs12944632	0.36831753	0.199008169	0.505959152	0.716707602	-0.242713278	0.326024896	-0.203712857	0.102519682	0.267943817	0.251289771	0.304597079	0.281321006	0.848361104	0.350291983	0.999982444	0.945067488	Bacteria.Firmicutes.Clostridia.Clostridiales.Lachnospiraceae.Anaerostipes	LINC00672
86813	ENSG00000263956	rs1276258952	0.515973578	0.083379663	0.672453766	0.1869322	0.127562153	-0.588305977	-0.095098941	0.506447054	0.195324044	0.334640335	0.223932664	0.379770602	0.896402925	0.224867161	0.999982444	0.88855034	Bacteria.Firmicutes.Clostridia.Clostridiales.Lachnospiraceae.Anaerostipes	NBPF11
86814	ENSG00000264343	rs9424901	0.627072385	0.474593175	0.060729414	0.458307394	-0.169993619	-0.299019936	0.723059416	-0.331874232	0.348251583	0.41580202	0.378941692	0.444862777	0.928353649	0.51046723	0.999982444	0.918901107	Bacteria.Firmicutes.Clostridia.Clostridiales.Lachnospiraceae.Anaerostipes	NOTCH2NLA
86815	ENSG00000264522	rs67450539	0.514495038	0.216442721	0.775406949	0.685978126	0.164344879	-0.676940651	-0.081709076	0.244557818	0.250759104	0.54242296	0.285216161	0.602201297	0.896402925	0.364003257	0.999982444	0.945067488	Bacteria.Firmicutes.Clostridia.Clostridiales.Lachnospiraceae.Anaerostipes	OTUD7B
86816	ENSG00000264717	rs201456542	0.254114586	0.56104048	0.611021224	0.333607897	0.661979047	-0.224125923	0.371643309	-0.450718548	0.57541456	0.383609706	0.727214766	0.462745198	0.792616268	0.550603949	0.999982444	0.905071494	Bacteria.Firmicutes.Clostridia.Clostridiales.Lachnospiraceae.Anaerostipes	NPY4R2
86817	ENSG00000265817	rs3099405	0.834849414	0.798268248	0.812403025	0.707491004	-0.065846427	0.122019126	-0.086495073	0.194103175	0.314585065	0.475480467	0.362999281	0.515061911	0.968437736	0.625309725	0.999982444	0.945067488	Bacteria.Firmicutes.Clostridia.Clostridiales.Lachnospiraceae.Anaerostipes	FSBP
86818	ENSG00000266094	rs10442694	0.697080358	0.974740358	0.603562189	0.900754908	-0.143898408	-0.012974048	0.210411193	-0.057902148	0.368057014	0.408196388	0.403247539	0.462519905	0.941973102	0.674691113	0.999982444	0.946461399	Bacteria.Firmicutes.Clostridia.Clostridiales.Lachnospiraceae.Anaerostipes	RASSF5
86819	ENSG00000266173	rs8066463	0.817497511	0.70676063	0.41948058	0.761756065	-0.053993883	-0.10169356	0.212152557	-0.089876635	0.233046079	0.269143283	0.261141709	0.295226561	0.965165947	0.601392254	0.999982444	0.945067488	Bacteria.Firmicutes.Clostridia.Clostridiales.Lachnospiraceae.Anaerostipes	STRADA
86820	ENSG00000266200	rs4751995	0.002721714	0.002665233	0.634669749	0.501446995	-0.807921039	0.724274266	-0.14748829	0.182425519	0.259367718	0.231985539	0.308954632	0.269888315	0.154898492	0.03616045	0.999982444	0.930677205	Bacteria.Firmicutes.Clostridia.Clostridiales.Lachnospiraceae.Anaerostipes	PNLIPRP2
86821	ENSG00000266302	rs79451042	0.056797018	0.06376459	0.470068944	0.19666001	-0.642342482	0.721304063	-0.27090709	0.56383597	0.331300409	0.382552761	0.372866309	0.432288526	0.516599514	0.197631979	0.999982444	0.888553476	Bacteria.Firmicutes.Clostridia.Clostridiales.Lachnospiraceae.Anaerostipes
86822	ENSG00000266338	rs6659446	0.75146585	0.332580413	0.8758588	0.45396831	0.101401136	-0.25655273	-0.056804095	0.230984039	0.318840836	0.262835175	0.362205261	0.306643059	0.951490987	0.439615986	0.999982444	0.918901107	Bacteria.Firmicutes.Clostridia.Clostridiales.Lachnospiraceae.Anaerostipes	NBPF15
86823	ENSG00000267508	rs892593	0.153128442	0.008277149	0.721956508	0.497291957	-0.3480443	0.927025379	0.094367605	-0.256540312	0.240824929	0.340492683	0.26406278	0.375866214	0.713761115	0.072498659	0.999982444	0.930677205	Bacteria.Firmicutes.Clostridia.Clostridiales.Lachnospiraceae.Anaerostipes	ZNF285
86824	ENSG00000268043	rs587711713	0.232597582	0.208981704	0.91544476	0.922055528	-0.470724903	0.54996524	0.045365806	0.047045651	0.390720282	0.433465217	0.425646603	0.478983845	0.782754801	0.358850403	0.999982444	0.950931303	Bacteria.Firmicutes.Clostridia.Clostridiales.Lachnospiraceae.Anaerostipes	NBPF12
86825	ENSG00000269343	rs2562052	0.067172166	0.056841401	0.064938338	0.056048287	2.053377989	-1.153511915	-2.360890354	1.319133233	1.103262214	0.595055386	1.257795961	0.678248632	0.549897266	0.186780079	0.999982444	0.87419889	Bacteria.Firmicutes.Clostridia.Clostridiales.Lachnospiraceae.Anaerostipes	ZNF587B
86826	ENSG00000269713	rs322089	0.46373283	0.160468211	0.769221533	0.627578165	0.243141127	-0.429691515	0.109983078	0.1611745	0.329905477	0.302712778	0.37332592	0.330670866	0.8920873	0.314125459	0.999982444	0.937752275	Bacteria.Firmicutes.Clostridia.Clostridiales.Lachnospiraceae.Anaerostipes	NBPF9
86827	ENSG00000271824	rs13172407	0.166457668	0.024033546	0.387318271	0.346352726	0.386692736	-0.851292409	-0.269914967	0.397765989	0.27638181	0.368550012	0.310158137	0.419378584	0.726902014	0.124101857	0.999982444	0.905071494	Bacteria.Firmicutes.Clostridia.Clostridiales.Lachnospiraceae.Anaerostipes	SMIM32
86828	ENSG00000272391	rs113410861	0.273522188	0.161211797	0.827924211	0.648729894	0.614855082	-0.499254283	-0.141038516	0.186710609	0.556840463	0.35235374	0.646287396	0.408005425	0.800578841	0.314621128	0.999982444	0.942124496	Bacteria.Firmicutes.Clostridia.Clostridiales.Lachnospiraceae.Anaerostipes	POM121C
86829	ENSG00000272398	rs879169671	0.893681949	0.828218611	0.49696032	0.406953097	-0.044833523	0.07056712	0.269076546	-0.299406639	0.334171988	0.323926205	0.39392865	0.35874215	0.975971981	0.634308753	0.999982444	0.918901107	Bacteria.Firmicutes.Clostridia.Clostridiales.Lachnospiraceae.Anaerostipes	CD24
86830	ENSG00000273841	rs4252228	0.258959851	0.384009932	0.342666039	0.687939336	0.445375	-0.332506538	-0.424240596	0.168306351	0.391138434	0.379415339	0.443863644	0.417193233	0.794306523	0.4650807	0.999982444	0.945067488	Bacteria.Firmicutes.Clostridia.Clostridiales.Lachnospiraceae.Anaerostipes	TAF9
86831	ENSG00000273899	rs743837	0.014845977	0.018096097	0.079622984	0.111358149	-0.744769	0.721732594	0.577288114	-0.513607974	0.297701221	0.297738404	0.324257257	0.318274393	0.308642532	0.107502358	0.999982444	0.87419889	Bacteria.Firmicutes.Clostridia.Clostridiales.Lachnospiraceae.Anaerostipes	NOL12
86832	ENSG00000274512	rs62075976	0.057071764	0.049698056	0.46280336	0.523603975	-2.672829485	1.416051902	1.047902908	-0.469896506	1.380133382	0.708280701	1.418880414	0.732822917	0.516599514	0.176919602	0.999982444	0.930677205	Bacteria.Firmicutes.Clostridia.Clostridiales.Lachnospiraceae.Anaerostipes	TBC1D3L
86833	ENSG00000274523	rs1302108839	0.685246477	0.418829155	0.894987733	0.707259555	0.183695982	-0.255609525	-0.071919518	0.145270096	0.451222446	0.314190983	0.542766849	0.3851612	0.938165683	0.484609788	0.999982444	0.945067488	Bacteria.Firmicutes.Clostridia.Clostridiales.Lachnospiraceae.Anaerostipes	RCC1L
86834	ENSG00000274750	rs78901806	0.71680516	0.029436922	0.754509588	0.162895075	-0.094164763	0.93941595	-0.089803282	-0.725355211	0.258487657	0.422027484	0.285995539	0.514014654	0.945081229	0.136363912	0.999982444	0.887187268	Bacteria.Firmicutes.Clostridia.Clostridiales.Lachnospiraceae.Anaerostipes	H3C6
86835	ENSG00000275052	rs782595	0.336181975	0.142908065	0.31061236	0.12654511	0.458224104	-0.598178598	-0.552715294	0.702338687	0.472981169	0.403433018	0.540929883	0.45387855	0.829374236	0.296123463	0.999982444	0.87419889	Bacteria.Firmicutes.Clostridia.Clostridiales.Lachnospiraceae.Anaerostipes	PPP4R3B
86836	ENSG00000275183	rs10413086	0.92520975	0.615828035	0.845267255	0.214797031	0.039998811	0.161768618	0.090094287	-0.444369505	0.424468143	0.320867756	0.459829842	0.354777685	0.976721042	0.573451986	0.999982444	0.888553476	Bacteria.Firmicutes.Clostridia.Clostridiales.Lachnospiraceae.Anaerostipes	LENG9
86837	ENSG00000275688	rs854624	0.426105824	0.62364173	0.393121578	0.42193524	-0.222079188	-0.206757188	0.268864819	-0.419945292	0.277312624	0.419377088	0.312779271	0.519668891	0.879134364	0.575921695	0.999982444	0.918901107	Bacteria.Firmicutes.Clostridia.Clostridiales.Lachnospiraceae.Anaerostipes	CCL15-CCL14
86838	ENSG00000275718	rs854624	0.657090157	0.202358181	0.577253934	0.477434299	-0.107102926	0.467681986	-0.151742241	0.321568887	0.240165934	0.363200524	0.270881739	0.450058	0.932914642	0.353521465	0.999982444	0.927848566	Bacteria.Firmicutes.Clostridia.Clostridiales.Lachnospiraceae.Anaerostipes	CCL15
86839	ENSG00000276045	rs4760125	0.595091058	0.955579393	0.992414398	0.280888345	-0.162101461	-0.027713822	-0.003244576	0.598726997	0.303523954	0.495652542	0.339982254	0.550688546	0.915538355	0.670225865	0.999982444	0.900832863	Bacteria.Firmicutes.Clostridia.Clostridiales.Lachnospiraceae.Anaerostipes	ORAI1
86840	ENSG00000276070	rs1223707500	0.809484093	0.492295747	0.999256878	0.790653138	0.063829522	-0.421622828	-0.000286306	-0.18078041	0.263692768	0.610597595	0.306242139	0.678244692	0.963176046	0.519492559	0.999982444	0.945067488	Bacteria.Firmicutes.Clostridia.Clostridiales.Lachnospiraceae.Anaerostipes	CCL4L2
86841	ENSG00000276085	rs75313926	0.71792563	0.481376097	0.794350959	0.767615836	0.09644297	-0.376484992	-0.080143585	-0.177812102	0.265841441	0.531682883	0.306216632	0.599268907	0.945081229	0.514068694	0.999982444	0.945067488	Bacteria.Firmicutes.Clostridia.Clostridiales.Lachnospiraceae.Anaerostipes	CCL3L1
86842	ENSG00000276180	rs6456768	0.468793923	0.931842856	0.099769672	0.210597257	-0.289599084	-0.024161023	0.747286794	-0.41692914	0.397446516	0.281421768	0.447630537	0.329791336	0.894841828	0.663036521	0.999982444	0.888553476	Bacteria.Firmicutes.Clostridia.Clostridiales.Lachnospiraceae.Anaerostipes	H4C9
86843	ENSG00000276234	rs2522972	0.387997179	0.343139145	0.53863601	0.519101847	0.524921293	-0.444004418	-0.413397578	0.326467479	0.604053186	0.465000359	0.668818944	0.503649284	0.85581184	0.442526652	0.999982444	0.930677205	Bacteria.Firmicutes.Clostridia.Clostridiales.Lachnospiraceae.Anaerostipes	TADA2A
86844	ENSG00000277075	rs6906367	0.196178624	0.006005069	0.320935454	0.101330264	0.337236051	-1.197472118	-0.288937544	0.793749429	0.25827463	0.421760705	0.288921088	0.477693337	0.750299496	0.060561835	0.999982444	0.87419889	Bacteria.Firmicutes.Clostridia.Clostridiales.Lachnospiraceae.Anaerostipes	H2AC8
86845	ENSG00000277149	rs4717685	7.20E-06	6.19E-06	0.086211412	0.186358681	1.722800126	-1.158137461	0.760806757	-0.377039205	0.353486106	0.235663947	0.4368064	0.282358528	0.004850878	0.000933962	0.999982444	0.88855034	Bacteria.Firmicutes.Clostridia.Clostridiales.Lachnospiraceae.Anaerostipes	TYW1B
86846	ENSG00000277200	rs2240732	0.291995358	0.119721199	0.323665458	0.809305375	-0.325002221	0.43138534	-0.35913129	0.075657773	0.305957514	0.27365672	0.361157846	0.312258882	0.806702581	0.268572692	0.999982444	0.945067488	Bacteria.Firmicutes.Clostridia.Clostridiales.Lachnospiraceae.Anaerostipes	CCDC92B
86847	ENSG00000277258	rs55716556	0.341943216	0.294776976	0.444690449	0.135836944	-0.234764991	0.391475103	-0.210873044	0.632135498	0.245253862	0.370682987	0.274249813	0.418655138	0.829374236	0.416083028	0.999982444	0.87419889	Bacteria.Firmicutes.Clostridia.Clostridiales.Lachnospiraceae.Anaerostipes	PCGF2
86848	ENSG00000277462	rs3806269	0.470679355	0.997283122	0.699060653	0.36340366	-0.183302146	0.001727054	0.112413998	0.503168641	0.252638746	0.505277492	0.289520075	0.549773943	0.895686308	0.679115614	0.999982444	0.905071494	Bacteria.Firmicutes.Clostridia.Clostridiales.Lachnospiraceae.Anaerostipes	ZNF670
86849	ENSG00000277758	rs1483606269	0.222571084	0.08651153	0.644532305	0.644298663	-0.298583833	0.967192412	0.12830851	-0.288617232	0.242489934	0.555841999	0.276826398	0.622253411	0.773837273	0.227953621	0.999982444	0.942087154	Bacteria.Firmicutes.Clostridia.Clostridiales.Lachnospiraceae.Anaerostipes	SYT15B
86850	ENSG00000278053	rs3813910	0.668260662	0.942054073	0.395819783	0.461512912	-0.141497536	-0.021452406	0.318396251	-0.272393253	0.328709395	0.294006621	0.372532413	0.367759717	0.934417146	0.666382761	0.999982444	0.918901107	Bacteria.Firmicutes.Clostridia.Clostridiales.Lachnospiraceae.Anaerostipes	DDX52
86851	ENSG00000278311	rs12603276	0.975484542	0.932211177	0.749986542	0.868638612	0.013185166	-0.03112561	-0.149878497	0.06762418	0.427435642	0.36451834	0.468384595	0.40729379	0.979349717	0.663036521	0.999982444	0.945067488	Bacteria.Firmicutes.Clostridia.Clostridiales.Lachnospiraceae.Anaerostipes	GGNBP2
86852	ENSG00000278318	rs11673449	0.646393357	0.58690002	0.724429943	0.072733635	0.079651526	0.191763351	0.069633633	-0.709230938	0.172821466	0.351208511	0.196677337	0.388908053	0.93215545	0.561593625	0.999982444	0.87419889	Bacteria.Firmicutes.Clostridia.Clostridiales.Lachnospiraceae.Anaerostipes	ZNF229
86853	ENSG00000278540	rs72828246	0.502227567	0.29580259	0.888356606	0.609527524	-0.400520472	0.481579637	0.09262928	-0.253999026	0.593633776	0.456979494	0.657284039	0.494935257	0.896402925	0.416834488	0.999982444	0.930677205	Bacteria.Firmicutes.Clostridia.Clostridiales.Lachnospiraceae.Anaerostipes	ACACA
86854	ENSG00000278558	rs1210298	0.021215316	0.010469676	0.892110701	0.913661488	1.695898261	-1.172867517	0.111797091	-0.055893853	0.718455541	0.445081455	0.821082491	0.513552553	0.344217329	0.082167925	0.999982444	0.948679354	Bacteria.Firmicutes.Clostridia.Clostridiales.Lachnospiraceae.Anaerostipes	TMEM191B
86855	ENSG00000278662	rs62010099	9.97E-05	2.83E-05	0.307460983	0.309662899	-2.043607072	1.309034096	0.549051049	-0.325260959	0.493285791	0.290924088	0.533827465	0.317696532	0.019046715	0.002505277	0.999982444	0.905071494	Bacteria.Firmicutes.Clostridia.Clostridiales.Lachnospiraceae.Anaerostipes	GOLGA6L10
86856	ENSG00000278845	rs9905265	0.852128044	0.886330613	0.87676501	0.902837319	-0.374916258	0.149860297	0.31873767	-0.131428887	2.00344208	1.044304712	2.047466552	1.072467387	0.972130852	0.653606231	0.999982444	0.947931904	Bacteria.Firmicutes.Clostridia.Clostridiales.Lachnospiraceae.Anaerostipes	MRPL45
86857	ENSG00000279170	rs577419	0.000401144	0.000818858	0.873752654	0.989739973	1.740825138	-1.045628651	-0.094072325	-0.004645173	0.466791829	0.298100194	0.589750769	0.359862149	0.047869303	0.020313916	0.999982444	0.956348458	Bacteria.Firmicutes.Clostridia.Clostridiales.Lachnospiraceae.Anaerostipes	TSTD3
86858	ENSG00000280165	rs9539157	0.027314308	0.141916935	0.453414919	0.531712948	0.716760976	-0.525492025	-0.272861137	-0.245328146	0.31755184	0.353517087	0.361791439	0.390212657	0.376718681	0.295384679	0.999982444	0.930677205	Bacteria.Firmicutes.Clostridia.Clostridiales.Lachnospiraceae.Anaerostipes	PCDH20
86859	ENSG00000280537	rs13029731	0.980549907	0.017099791	0.683278934	0.284475175	0.004069506	0.736933133	-0.080189	-0.380773424	0.166291914	0.301227765	0.195677839	0.352865075	0.979349717	0.104145094	0.999982444	0.9013197	Bacteria.Firmicutes.Clostridia.Clostridiales.Lachnospiraceae.Anaerostipes
86860	ENSG00000280670	rs7546268	0.162973415	0.032742485	0.833616005	0.374333754	0.67276779	-0.674870274	-0.121230368	0.332924544	0.476839314	0.309414204	0.574827048	0.372213249	0.720758483	0.144379478	0.999982444	0.907750054	Bacteria.Firmicutes.Clostridia.Clostridiales.Lachnospiraceae.Anaerostipes	CCDC163
86861	ENSG00000283199	rs61967982	0.93751958	0.313477935	0.886764714	0.397882209	-0.018149955	-1.415606166	0.038560947	1.21465682	0.230659815	1.393714896	0.269750124	1.427437805	0.977582826	0.426663713	0.999982444	0.918408376	Bacteria.Firmicutes.Clostridia.Clostridiales.Lachnospiraceae.Anaerostipes	C13orf46
86862	ENSG00000284194	rs131805	0.007086965	0.002460882	0.061181051	0.037640845	1.499231298	-1.048395239	-1.198767227	0.819480953	0.539408123	0.332929921	0.629380039	0.38627818	0.220947074	0.034137828	0.999982444	0.87419889	Bacteria.Firmicutes.Clostridia.Clostridiales.Lachnospiraceae.Anaerostipes	SCO2
86863	ENSG00000284691	rs3800784	0.129996994	0.034206284	0.292912102	0.177241151	0.457269967	-0.576902166	-0.364621087	0.41559908	0.298238007	0.266772485	0.34391294	0.304719833	0.674748239	0.146309142	0.999982444	0.88855034	Bacteria.Firmicutes.Clostridia.Clostridiales.Lachnospiraceae.Anaerostipes
86864	ENSG00000284797	rs10417536	0.098072512	0.04538177	0.713651339	0.602018611	0.442319155	-0.693597261	-0.114474158	0.204456482	0.263595598	0.34004097	0.310616643	0.390167713	0.634262958	0.171778401	0.999982444	0.930677205	Bacteria.Firmicutes.Clostridia.Clostridiales.Lachnospiraceae.Anaerostipes
86865	ENSG00000285053	rs7537	0.956262737	0.796983117	0.998929851	0.400396584	-0.016794414	-0.140953692	-0.000459187	0.550755955	0.305060293	0.545708443	0.341067777	0.650715845	0.979349717	0.625104528	0.999982444	0.918408376	Bacteria.Firmicutes.Clostridia.Clostridiales.Lachnospiraceae.Anaerostipes	TBCE
86866	ENSG00000285077	rs11854633	0.194110949	0.077897878	0.250916087	0.191018724	-0.365924344	0.81574384	0.373492092	-0.662824399	0.27893472	0.45549849	0.32244867	0.501708619	0.750299496	0.216826084	0.999982444	0.88855034	Bacteria.Firmicutes.Clostridia.Clostridiales.Lachnospiraceae.Anaerostipes	ARHGAP11B
86867	ENSG00000285130	rs10283782	0.045708518	0.333984331	0.11073625	0.842745119	0.710399132	-0.376945423	-0.638496073	0.084255783	0.348821453	0.387307207	0.394963804	0.423042774	0.477393327	0.439766703	0.999982444	0.945067488	Bacteria.Firmicutes.Clostridia.Clostridiales.Lachnospiraceae.Anaerostipes
86868	ENSG00000285188	rs11672885	0.631495925	0.034325217	0.351214492	0.832096316	0.106889775	-0.677937286	0.243426509	0.077095888	0.221825157	0.313708126	0.259272621	0.362199463	0.929165368	0.146573563	0.999982444	0.945067488	Bacteria.Firmicutes.Clostridia.Clostridiales.Lachnospiraceae.Anaerostipes
86869	ENSG00000286015	rs35108287	0.863656108	0.929505297	0.565602045	0.618402791	-0.044667031	0.042267273	0.173656749	-0.261010649	0.259099993	0.475952544	0.300731744	0.52152183	0.973353021	0.662806625	0.999982444	0.933302485	Bacteria.Firmicutes.Clostridia.Clostridiales.Lachnospiraceae.Anaerostipes
86870	ENSG00000286190	rs12937224	0.095404061	0.05712205	0.353368035	0.398189462	0.620817641	-0.669889014	-0.377006106	0.318052506	0.366960457	0.345973637	0.403359518	0.374013078	0.628069421	0.187462261	0.999982444	0.918408376	Bacteria.Firmicutes.Clostridia.Clostridiales.Lachnospiraceae.Anaerostipes
86871	ENSG00000286264	rs11603538	0.005644319	0.00116404	0.06054868	0.021904644	-0.789855547	1.082261108	0.594708113	-0.826878906	0.276038744	0.318742086	0.311450668	0.352228588	0.202031014	0.024688764	0.999982444	0.87419889	Bacteria.Firmicutes.Clostridia.Clostridiales.Lachnospiraceae.Anaerostipes
86872	ENSG00000000457	rs12131357	0.858594398	0.171604649	0.419025966	0.327319562	-0.026480794	0.404564386	-0.194872156	-0.519777644	0.148051967	0.292719777	0.239635484	0.52670303	0.608683202	0.117726567	0.647463947	0.873355744	Bacteria.Firmicutes.Clostridia.Clostridiales.Lachnospiraceae.Lachnospira	SCYL3
86873	ENSG00000001461	rs4648992	0.583248748	0.124022279	0.621722636	0.588594826	-0.08849635	0.529254497	-0.127784555	-0.256895378	0.160505544	0.339707132	0.2577638	0.472640767	0.512897364	0.09487591	0.715867474	0.933241599	Bacteria.Firmicutes.Clostridia.Clostridiales.Lachnospiraceae.Lachnospira	NIPAL3
86874	ENSG00000001561	rs3734208	0.599717483	0.719670854	0.802563983	0.319316982	0.186545715	-0.079761674	0.12122859	-0.336472974	0.353740429	0.221291168	0.482907632	0.335321958	0.521869944	0.304689368	0.745403678	0.872199418	Bacteria.Firmicutes.Clostridia.Clostridiales.Lachnospiraceae.Lachnospira	ENPP4
86875	ENSG00000001626	rs4730797	0.519777462	0.029530529	0.788784975	0.063175923	-0.109318364	0.503668237	-0.070645326	-0.694973012	0.168921965	0.226405399	0.262642617	0.36774694	0.486780882	0.037521963	0.742624824	0.810176833	Bacteria.Firmicutes.Clostridia.Clostridiales.Lachnospiraceae.Lachnospira	CFTR
86876	ENSG00000002016	rs10849594	0.547371685	0.797382242	0.62647291	0.204856775	0.086665897	-0.053704559	-0.103844	-0.437549459	0.143291774	0.208338498	0.212366149	0.341706252	0.497141451	0.324459085	0.716016431	0.865042892	Bacteria.Firmicutes.Clostridia.Clostridiales.Lachnospiraceae.Lachnospira	RAD52
86877	ENSG00000002919	rs1860866	0.26666933	0.33344994	0.980065976	0.985390652	-0.367372149	0.194538185	0.017502572	-0.007605428	0.327939096	0.199663385	0.697839813	0.413773876	0.352646733	0.182190267	0.784480874	0.949019635	Bacteria.Firmicutes.Clostridia.Clostridiales.Lachnospiraceae.Lachnospira	SNX11
86878	ENSG00000002933	rs7781814	0.096932995	0.020727134	0.659131898	0.852249446	-0.28210242	0.519442726	-0.133011656	0.062428995	0.167533126	0.219187863	0.300174374	0.333879547	0.209142912	0.029256589	0.719457424	0.942127945	Bacteria.Firmicutes.Clostridia.Clostridiales.Lachnospiraceae.Lachnospira	TMEM176A
86879	ENSG00000003056	rs4883201	0.294191696	0.019009586	0.348915899	0.105423165	0.175501745	-0.675706926	-0.268622707	0.803362516	0.165977446	0.281020279	0.284738251	0.489367902	0.367495664	0.027529968	0.62145486	0.865042892	Bacteria.Firmicutes.Clostridia.Clostridiales.Lachnospiraceae.Lachnospira	M6PR
86880	ENSG00000003147	rs3807807	0.469073878	0.292085914	0.172499045	0.447693284	-0.2313103	0.249132657	-0.687477567	0.301395261	0.317651622	0.234578196	0.498473006	0.394586545	0.462407558	0.166564996	0.52220245	0.920494323	Bacteria.Firmicutes.Clostridia.Clostridiales.Lachnospiraceae.Lachnospira	ICA1
86881	ENSG00000003249	rs9936215	0.09693933	0.034671164	0.764869657	0.671571592	-0.354242599	0.487945288	0.09590945	-0.188872589	0.210379335	0.226239506	0.319347218	0.443474379	0.209142912	0.041382685	0.737817878	0.933797254	Bacteria.Firmicutes.Clostridia.Clostridiales.Lachnospiraceae.Lachnospira	DBNDD1
86882	ENSG00000003393	rs16838147	0.365592905	0.066829737	0.803109128	0.607704869	0.159873565	-0.428868195	0.068133421	-0.220544645	0.175485832	0.230130938	0.272173513	0.427562453	0.411838698	0.064236468	0.745433803	0.933241599	Bacteria.Firmicutes.Clostridia.Clostridiales.Lachnospiraceae.Lachnospira	ALS2
86883	ENSG00000003402	rs56863085	0.849367864	0.184731188	0.339841201	0.64382108	0.037135233	-0.335512687	0.282939002	-0.2212744	0.194759745	0.250319374	0.294287293	0.476375237	0.606290811	0.124251622	0.619218585	0.933241599	Bacteria.Firmicutes.Clostridia.Clostridiales.Lachnospiraceae.Lachnospira	CFLAR
86884	ENSG00000004700	rs1061626	0.92288608	0.163877906	0.312752242	0.680729131	-0.016048391	-0.317919459	0.283398675	0.185758274	0.165158328	0.22582436	0.278594766	0.449455172	0.626976059	0.114205002	0.602223122	0.933797254	Bacteria.Firmicutes.Clostridia.Clostridiales.Lachnospiraceae.Lachnospira	RECQL
86885	ENSG00000004777	rs807489	0.55736383	0.872855784	0.815403414	0.082607757	0.088260956	0.02407751	0.059239956	-0.438122508	0.149655179	0.14987081	0.252734816	0.248574389	0.502340468	0.342891712	0.749446788	0.857296386	Bacteria.Firmicutes.Clostridia.Clostridiales.Lachnospiraceae.Lachnospira	ARHGAP33
86886	ENSG00000004864	rs13245850	0.386845425	0.628533124	0.18100571	0.843650171	0.131623844	-0.132422518	-0.34896781	0.080408717	0.151096973	0.272439528	0.258121495	0.406095454	0.423017712	0.279500296	0.530040875	0.942127945	Bacteria.Firmicutes.Clostridia.Clostridiales.Lachnospiraceae.Lachnospira	SLC25A13
86887	ENSG00000004948	rs6943127	0.013768989	0.009447885	0.283027371	0.627674951	0.498323399	-0.500603181	-0.338930137	0.15447895	0.196896961	0.187239189	0.313137369	0.317023382	0.070758748	0.017656684	0.58875245	0.933241599	Bacteria.Firmicutes.Clostridia.Clostridiales.Lachnospiraceae.Lachnospira	CALCR
86888	ENSG00000005156	rs60014690	0.413393133	0.935904509	0.060331739	0.243358057	0.142431384	-0.027617302	-0.521249983	0.589036702	0.173034359	0.342113518	0.272743873	0.500386503	0.43513843	0.357590933	0.400118051	0.865042892	Bacteria.Firmicutes.Clostridia.Clostridiales.Lachnospiraceae.Lachnospira	LIG3
86889	ENSG00000005206	rs11880345	0.575796491	0.615925116	0.87774103	0.492986774	0.183542374	-0.108972051	0.06902524	-0.198923866	0.326396445	0.216205436	0.446964336	0.288545327	0.509502715	0.276104658	0.76698471	0.926601212	Bacteria.Firmicutes.Clostridia.Clostridiales.Lachnospiraceae.Lachnospira	SPPL2B
86890	ENSG00000005379	rs2014835	0.632323557	0.865005575	0.779966821	0.25825299	-0.059005628	0.029153713	-0.051835504	0.43064979	0.122750888	0.170819437	0.184792936	0.377639946	0.531905997	0.341174754	0.741465572	0.865042892	Bacteria.Firmicutes.Clostridia.Clostridiales.Lachnospiraceae.Lachnospira	TSPOAP1
86891	ENSG00000005421	rs854570	4.99E-08	2.13E-08	0.18443844	0.323728361	1.464453708	-1.02616619	-0.602915855	0.297234428	0.237928452	0.161171798	0.449519694	0.298950856	8.10E-06	7.62E-07	0.530203762	0.873355744	Bacteria.Firmicutes.Clostridia.Clostridiales.Lachnospiraceae.Lachnospira	PON1
86892	ENSG00000005436	rs2901685	0.142674796	0.066213524	0.709664502	0.611121806	-0.26951329	0.345768176	-0.118797287	-0.150413976	0.181661554	0.185108581	0.3177102	0.29440645	0.254049055	0.063896697	0.727724853	0.933241599	Bacteria.Firmicutes.Clostridia.Clostridiales.Lachnospiraceae.Lachnospira	GCFC2
86893	ENSG00000005448	rs7607995	0.531788314	0.615495896	0.089707178	0.185729161	-0.099046412	-0.173805362	0.432964646	-0.763322807	0.157569707	0.34441789	0.251394286	0.570812056	0.490418068	0.276035445	0.446797075	0.865042892	Bacteria.Firmicutes.Clostridia.Clostridiales.Lachnospiraceae.Lachnospira	WDR54
86894	ENSG00000005469	rs10236924	0.000166474	2.60E-05	0.041635627	0.073263019	1.090612643	-0.822768191	-0.807876142	0.526707325	0.273123748	0.181911459	0.388840941	0.289367793	0.003305543	0.000223646	0.368826205	0.829873326	Bacteria.Firmicutes.Clostridia.Clostridiales.Lachnospiraceae.Lachnospira	CROT
86895	ENSG00000005700	rs606270	0.354492517	0.325815007	0.78010627	0.903658036	0.203787497	-0.181233661	-0.100732098	0.036048369	0.218545957	0.18307391	0.359342585	0.296675369	0.405209896	0.179585352	0.741465572	0.946568899	Bacteria.Firmicutes.Clostridia.Clostridiales.Lachnospiraceae.Lachnospira	IBTK
86896	ENSG00000005844	rs35480350	0.175911794	0.561906588	0.125416506	0.793035401	-0.242487256	0.138302168	0.452525539	-0.08900849	0.17724013	0.237241102	0.29155367	0.337875407	0.282379437	0.260029546	0.484401647	0.935405387	Bacteria.Firmicutes.Clostridia.Clostridiales.Lachnospiraceae.Lachnospira	ITGAL
86897	ENSG00000006042	rs866799711	0.428249263	0.314923929	0.258276669	0.645334004	0.125993825	-0.369646493	-0.271669199	-0.285898904	0.158064587	0.365027714	0.238240669	0.618328505	0.441675831	0.175393966	0.573032859	0.933241599	Bacteria.Firmicutes.Clostridia.Clostridiales.Lachnospiraceae.Lachnospira	TMEM98
86898	ENSG00000006047	rs5412	0.929842313	0.117616001	0.201097611	0.845893739	0.011989783	0.416527867	-0.300386705	-0.082259707	0.135661783	0.262698437	0.232620127	0.421572204	0.628597025	0.091616503	0.54359146	0.942127945	Bacteria.Firmicutes.Clostridia.Clostridiales.Lachnospiraceae.Lachnospira	YBX2
86899	ENSG00000006118	rs2469887	0.080256233	0.13131611	0.242027061	0.617941836	-0.390977556	0.372715362	0.430522881	-0.184545917	0.220080849	0.243939685	0.364686451	0.368254171	0.193635653	0.098216167	0.56149541	0.933241599	Bacteria.Firmicutes.Clostridia.Clostridiales.Lachnospiraceae.Lachnospira	TMEM132A
86900	ENSG00000006128	rs7795107	0.184896359	0.138189222	0.00843646	0.24983086	-0.201234672	-0.369518785	0.642079275	-0.621552913	0.150194439	0.2462227	0.236443344	0.535367911	0.288154762	0.101683682	0.264229897	0.865042892	Bacteria.Firmicutes.Clostridia.Clostridiales.Lachnospiraceae.Lachnospira	TAC1
86901	ENSG00000006194	rs7185015	0.414540527	0.309234017	0.384235537	0.571171318	-0.130472592	0.196082616	-0.247792526	0.196160914	0.158898096	0.191351382	0.28288515	0.344642505	0.435725742	0.17284638	0.635875851	0.933241599	Bacteria.Firmicutes.Clostridia.Clostridiales.Lachnospiraceae.Lachnospira	ZNF263
86902	ENSG00000006282	rs9890200	0.0120695	8.83E-05	0.462640551	0.571877661	0.458535459	-0.618007097	-0.205329438	0.139660371	0.177632501	0.147931552	0.277918396	0.245826648	0.06524868	0.000576327	0.66336291	0.933241599	Bacteria.Firmicutes.Clostridia.Clostridiales.Lachnospiraceae.Lachnospira	SPATA20
86903	ENSG00000006576	rs848446	0.030440109	0.035712882	0.39598349	0.691404922	-0.801199011	0.485826442	0.452556208	-0.132552082	0.362221519	0.226587947	0.529687804	0.332464846	0.110504537	0.04215749	0.639449735	0.935091697	Bacteria.Firmicutes.Clostridia.Clostridiales.Lachnospiraceae.Lachnospira	PHTF2
86904	ENSG00000006652	rs3095025	0.110943346	0.124915726	0.468449267	0.706975511	0.245040056	-0.315732737	-0.203889001	0.10856457	0.151667696	0.203146165	0.279600127	0.287549338	0.22207917	0.09524913	0.666397247	0.935397441	Bacteria.Firmicutes.Clostridia.Clostridiales.Lachnospiraceae.Lachnospira	IFRD1
86905	ENSG00000006744	rs1044564	0.787154747	0.554958901	0.614400637	0.959335259	-0.085639293	0.138287008	-0.254721517	-0.019317392	0.315887253	0.233051972	0.503199936	0.377427117	0.586186747	0.258341556	0.714643399	0.947098599	Bacteria.Firmicutes.Clostridia.Clostridiales.Lachnospiraceae.Lachnospira	ELAC2
86906	ENSG00000006747	rs61124922	0.588397816	0.316744986	0.542607511	0.120508266	0.084254616	-0.275617362	0.155938954	-0.643580531	0.15493111	0.273207515	0.254781389	0.409150524	0.515749631	0.175954282	0.690910865	0.865042892	Bacteria.Firmicutes.Clostridia.Clostridiales.Lachnospiraceae.Lachnospira	SCIN
86907	ENSG00000007062	rs10516299	0.098051182	0.053207543	0.910033701	0.949510258	-0.372815306	0.378143069	0.042398988	0.021466804	0.222161084	0.192092637	0.373788696	0.337724455	0.209142912	0.055373301	0.775835872	0.947098599	Bacteria.Firmicutes.Clostridia.Clostridiales.Lachnospiraceae.Lachnospira	PROM1
86908	ENSG00000007129	rs3745936	0.284264441	0.000664979	0.147682854	0.871227653	0.180145037	-0.634249926	0.366082806	0.048792228	0.16686784	0.177506833	0.249894832	0.299834087	0.364298019	0.002669604	0.500050238	0.94319975	Bacteria.Firmicutes.Clostridia.Clostridiales.Lachnospiraceae.Lachnospira	CEACAM21
86909	ENSG00000007306	rs1001062	0.038278214	0.06678424	0.221233541	0.835710297	0.377978436	-0.455627249	-0.336552169	0.075405984	0.178778871	0.244448006	0.27252648	0.362172298	0.129681849	0.064236468	0.557746212	0.942127945	Bacteria.Firmicutes.Clostridia.Clostridiales.Lachnospiraceae.Lachnospira	CEACAM7
86910	ENSG00000007341	rs1994604	1.46E-05	2.33E-08	0.148600744	0.004328129	-1.023284194	1.023232576	0.525355419	-0.841230259	0.218572826	0.161276721	0.359442888	0.28465727	0.000624921	7.63E-07	0.500050238	0.563658954	Bacteria.Firmicutes.Clostridia.Clostridiales.Lachnospiraceae.Lachnospira	ST7L
86911	ENSG00000007402	rs35908181	0.161448651	0.281557316	0.145046832	0.936889671	0.210061602	-0.352028463	-0.35917482	0.040406787	0.148338168	0.32423823	0.243557382	0.508375908	0.271566892	0.162401195	0.500050238	0.947098599	Bacteria.Firmicutes.Clostridia.Clostridiales.Lachnospiraceae.Lachnospira	CACNA2D2
86912	ENSG00000007923	rs200446	0.018181955	0.031504182	0.004969441	0.09704795	0.692316044	-0.452074525	-1.105730726	0.507610976	0.285824401	0.205728511	0.380415965	0.301562602	0.082169042	0.03894119	0.231299616	0.865042892	Bacteria.Firmicutes.Clostridia.Clostridiales.Lachnospiraceae.Lachnospira	DNAJC11
86913	ENSG00000008018	rs3800236	0.131760301	0.177878883	0.263058247	0.731561928	0.483341105	-0.368215204	-0.526178816	0.131883521	0.316714149	0.2703807	0.466129819	0.382820418	0.242045757	0.120795892	0.576824369	0.935405387	Bacteria.Firmicutes.Clostridia.Clostridiales.Lachnospiraceae.Lachnospira	PSMB1
86914	ENSG00000008226	rs6770901	0.351353812	0.010533325	0.450431907	0.936110217	0.170241369	-0.485982281	0.256241066	0.024385843	0.181376218	0.184580893	0.337511522	0.303058103	0.40384914	0.01900467	0.658373398	0.947098599	Bacteria.Firmicutes.Clostridia.Clostridiales.Lachnospiraceae.Lachnospira	DLEC1
86915	ENSG00000008283	rs6504163	0.140420491	0.072823653	0.878616074	0.580197498	-0.453400487	0.430851923	-0.074480617	-0.213508486	0.303853944	0.236334566	0.485794818	0.384116358	0.252061817	0.068009538	0.767273761	0.933241599	Bacteria.Firmicutes.Clostridia.Clostridiales.Lachnospiraceae.Lachnospira	CYB561
86916	ENSG00000008382	rs11085069	0.621850888	0.087599108	0.286599969	0.268211478	-0.08844411	0.309445732	-0.284420546	-0.322606796	0.178473027	0.178464671	0.264749514	0.288917309	0.529264848	0.076716628	0.591560598	0.86741197	Bacteria.Firmicutes.Clostridia.Clostridiales.Lachnospiraceae.Lachnospira	MPND
86917	ENSG00000008517	rs7188573	0.891386773	0.247732154	0.198825442	0.305013662	0.024641578	-0.307227967	0.396116019	-0.407541374	0.179763724	0.263444573	0.305188049	0.394225655	0.618026789	0.148926041	0.54208948	0.872199418	Bacteria.Firmicutes.Clostridia.Clostridiales.Lachnospiraceae.Lachnospira	IL32
86918	ENSG00000010165	rs10798657	0.982520037	0.827725195	0.720272008	0.338791933	-0.005561034	0.046665427	0.143709581	-0.349664894	0.252856751	0.21358612	0.399603987	0.362894699	0.639407918	0.332373403	0.727724853	0.874565195	Bacteria.Firmicutes.Clostridia.Clostridiales.Lachnospiraceae.Lachnospira	METTL13
86919	ENSG00000010310	rs35121749	0.10322923	0.078759696	0.012216363	0.87330111	0.240410573	-0.355617043	-0.527042691	0.067758338	0.145503042	0.199159275	0.20453678	0.423258183	0.21327763	0.071786109	0.273613537	0.94319975	Bacteria.Firmicutes.Clostridia.Clostridiales.Lachnospiraceae.Lachnospira	GIPR
86920	ENSG00000010626	rs7955787	0.00084248	1.28E-06	0.484794862	0.72646917	-0.515347911	1.073256945	-0.156139338	0.112678223	0.147299309	0.20138782	0.222240478	0.320730381	0.011153163	2.05E-05	0.668577204	0.935405387	Bacteria.Firmicutes.Clostridia.Clostridiales.Lachnospiraceae.Lachnospira	LRRC23
86921	ENSG00000011105	rs933414	0.805980735	0.974795404	0.07902022	0.070967744	-0.052572726	0.005603826	0.638448594	-0.532236705	0.213187526	0.176695746	0.357874493	0.290000187	0.592921209	0.367446403	0.435570536	0.829873326	Bacteria.Firmicutes.Clostridia.Clostridiales.Lachnospiraceae.Lachnospira	TSPAN9
86922	ENSG00000011295	rs1065822	0.414766185	0.231232076	0.241306227	0.607262397	-0.217655289	0.251125184	-0.474793828	0.155591443	0.265203779	0.207828348	0.401565525	0.30126778	0.435725742	0.142846191	0.56149541	0.933241599	Bacteria.Firmicutes.Clostridia.Clostridiales.Lachnospiraceae.Lachnospira	TTC19
86923	ENSG00000011376	rs267275	0.296744924	0.096987211	0.432228841	0.948508829	-0.327973787	0.364253311	-0.384976468	0.0216137	0.311833026	0.216356212	0.487175653	0.333413153	0.369737039	0.081494309	0.648494137	0.947098599	Bacteria.Firmicutes.Clostridia.Clostridiales.Lachnospiraceae.Lachnospira	LARS2
86924	ENSG00000011638	rs7192830	0.495048187	0.154486162	0.095538214	0.333787099	-0.160095158	0.267330863	-0.587235889	0.280093265	0.233338076	0.185597057	0.34725409	0.287674459	0.475730117	0.109634889	0.453297899	0.873909132	Bacteria.Firmicutes.Clostridia.Clostridiales.Lachnospiraceae.Lachnospira	LDAF1
86925	ENSG00000012061	rs4572514	0.483301664	0.566375111	0.805366139	0.838711243	-0.108726398	0.210100105	-0.067526848	-0.093548965	0.154225664	0.36456959	0.272945245	0.45779483	0.470718232	0.261154	0.745539268	0.942127945	Bacteria.Firmicutes.Clostridia.Clostridiales.Lachnospiraceae.Lachnospira	ERCC1
86926	ENSG00000012963	rs11160108	0.078638349	0.082094451	0.149624201	0.251981363	0.471988246	-0.350896852	-0.819244476	0.434993279	0.264221848	0.198744975	0.561954081	0.376398117	0.191745561	0.073286726	0.500050238	0.865042892	Bacteria.Firmicutes.Clostridia.Clostridiales.Lachnospiraceae.Lachnospira	UBR7
86927	ENSG00000013288	rs4689486	0.511370188	0.078282216	0.657098449	0.378607943	0.108933309	-0.536560771	0.118143319	-0.429731292	0.16497974	0.300003297	0.264929594	0.484792327	0.48308199	0.07144333	0.718556613	0.890894193	Bacteria.Firmicutes.Clostridia.Clostridiales.Lachnospiraceae.Lachnospira	MAN2B2
86928	ENSG00000013364	rs4788186	0.701060579	0.551749934	0.966775585	0.547301449	-0.090120674	0.105620863	-0.016389842	-0.184596065	0.233738119	0.176562721	0.391998184	0.305154031	0.554989123	0.257618651	0.782666231	0.93315651	Bacteria.Firmicutes.Clostridia.Clostridiales.Lachnospiraceae.Lachnospira	MVP
86929	ENSG00000013374	rs35151345	0.019159557	0.002455914	0.103296193	0.119364807	-0.371152636	0.855401585	0.417781863	-0.768413985	0.154560313	0.271583891	0.252903105	0.486978326	0.08363878	0.006880041	0.454994849	0.865042892	Bacteria.Firmicutes.Clostridia.Clostridiales.Lachnospiraceae.Lachnospira	NUB1
86930	ENSG00000013523	rs11624700	0.269756718	0.026079121	0.980491528	0.506986245	0.204421413	-0.53323893	-0.006579926	0.228555359	0.183671273	0.234257566	0.268070225	0.342571747	0.355660835	0.034603045	0.784480874	0.926601212	Bacteria.Firmicutes.Clostridia.Clostridiales.Lachnospiraceae.Lachnospira	ANGEL1
86931	ENSG00000013561	rs252089	0.181471178	0.244777966	0.960095084	0.743370983	0.572243141	-0.273649438	-0.050494156	-0.176481795	0.423729721	0.233173388	1.005366626	0.53679521	0.28660766	0.147670541	0.782318437	0.935405387	Bacteria.Firmicutes.Clostridia.Clostridiales.Lachnospiraceae.Lachnospira	RNF14
86932	ENSG00000013573	rs2543290	2.76E-05	2.33E-07	0.814492023	0.655968744	0.88691952	-0.945434584	-0.0756373	0.131835876	0.19682238	0.163920707	0.321075406	0.294595538	0.000909957	4.97E-06	0.748871672	0.933797254	Bacteria.Firmicutes.Clostridia.Clostridiales.Lachnospiraceae.Lachnospira	DDX11
86933	ENSG00000013583	rs9919709	0.059457091	0.004494089	0.124310039	0.747508348	0.410757043	-0.527583034	0.533922593	-0.091110518	0.214174527	0.179324836	0.342970381	0.281835149	0.163835424	0.010415593	0.484401647	0.935405387	Bacteria.Firmicutes.Clostridia.Clostridiales.Lachnospiraceae.Lachnospira	HEBP1
86934	ENSG00000014123	rs9373918	0.953225261	0.988780032	0.713051436	0.930550228	-0.00931648	0.004882081	-0.100826879	0.046838099	0.158227099	0.345854825	0.272986834	0.535379117	0.635195482	0.370452732	0.727724853	0.947098599	Bacteria.Firmicutes.Clostridia.Clostridiales.Lachnospiraceae.Lachnospira	UFL1
86935	ENSG00000014164	rs2242092	0.927333194	0.8388022	0.940529844	0.924680324	0.025553466	-0.050404098	0.031224141	0.033641862	0.279121526	0.246800601	0.416940962	0.354491074	0.628430074	0.335024722	0.777929504	0.947098599	Bacteria.Firmicutes.Clostridia.Clostridiales.Lachnospiraceae.Lachnospira	ZC3H3
86936	ENSG00000014216	rs2271448	0.802212601	0.94635139	0.12128127	0.24090702	0.042166284	0.014034248	-0.441220124	0.395839201	0.167662296	0.207773723	0.281096487	0.334501294	0.59160977	0.359826281	0.482502924	0.865042892	Bacteria.Firmicutes.Clostridia.Clostridiales.Lachnospiraceae.Lachnospira	CAPN1
86937	ENSG00000015133	rs1285847	0.036039401	0.039796933	0.606713026	0.802377256	-0.503898554	0.428901508	0.240153056	-0.093312374	0.235445453	0.204496963	0.464290926	0.371346078	0.125232186	0.045444394	0.712096759	0.935405387	Bacteria.Firmicutes.Clostridia.Clostridiales.Lachnospiraceae.Lachnospira	CCDC88C
86938	ENSG00000016391	rs35518479	0.102619005	0.009735023	0.935844533	0.287299481	-0.332103923	0.566329024	0.027917442	-0.35372534	0.200635075	0.212710889	0.345507532	0.329743453	0.212919835	0.017978701	0.777234885	0.870504749	Bacteria.Firmicutes.Clostridia.Clostridiales.Lachnospiraceae.Lachnospira	CHDH
86939	ENSG00000017427	rs12821878	0.362328644	0.049593956	0.899464762	0.537811115	0.143570369	-0.457905154	0.034530881	0.231553574	0.156515158	0.22892735	0.272272582	0.373859106	0.409364646	0.052622023	0.773024569	0.930266085	Bacteria.Firmicutes.Clostridia.Clostridiales.Lachnospiraceae.Lachnospira	IGF1
86940	ENSG00000018236	rs553321	0.18570093	0.564738307	0.868029684	0.18699274	0.20837891	-0.143475339	-0.041550395	-0.488634221	0.155815412	0.247912269	0.249088389	0.366464249	0.288854237	0.260694036	0.76387661	0.865042892	Bacteria.Firmicutes.Clostridia.Clostridiales.Lachnospiraceae.Lachnospira	CNTN1
86941	ENSG00000018699	rs13415289	0.201640442	0.028420674	0.789796299	0.661082775	-0.24954795	0.599232881	-0.079905834	-0.160083126	0.193486293	0.267438934	0.298535651	0.36349061	0.302210618	0.036707557	0.743342027	0.933797254	Bacteria.Firmicutes.Clostridia.Clostridiales.Lachnospiraceae.Lachnospira	TTC27
86942	ENSG00000019102	rs11219769	0.71826783	0.161824063	0.205315297	0.530766116	-0.060417636	0.265298601	-0.327339733	-0.194247364	0.166750475	0.187514916	0.255899534	0.308251186	0.560594803	0.113114173	0.547201902	0.929175193	Bacteria.Firmicutes.Clostridia.Clostridiales.Lachnospiraceae.Lachnospira	VSIG2
86943	ENSG00000019505	rs4755938	0.822922323	0.79728336	0.420390121	0.298762713	0.140337326	-0.085445137	0.670730432	-0.483276082	0.624609574	0.331305771	0.827237028	0.461431399	0.597398491	0.324459085	0.647463947	0.872199418	Bacteria.Firmicutes.Clostridia.Clostridiales.Lachnospiraceae.Lachnospira	SYT13
86944	ENSG00000020577	rs911615	0.271323989	0.52838997	0.116032615	0.41407995	-0.361269183	0.130611542	0.78602822	-0.282204105	0.325671412	0.206070955	0.493556055	0.343346018	0.356880754	0.25117023	0.476987063	0.904623122	Bacteria.Firmicutes.Clostridia.Clostridiales.Lachnospiraceae.Lachnospira	SAMD4A
86945	ENSG00000020922	rs11020802	0.840829305	0.672204487	0.480564554	0.829327078	0.040014363	0.088641299	-0.216355506	0.080983516	0.198458393	0.208557869	0.304976545	0.374194216	0.603821283	0.291629368	0.668577204	0.942105613	Bacteria.Firmicutes.Clostridia.Clostridiales.Lachnospiraceae.Lachnospira	MRE11
86946	ENSG00000021300	rs10898929	0.093002894	0.00595081	0.661527435	0.266938528	-0.243549136	1.006670333	0.103532408	-0.595536362	0.142891091	0.35415254	0.235414351	0.53191471	0.20520305	0.012821659	0.719742312	0.866493935	Bacteria.Firmicutes.Clostridia.Clostridiales.Lachnospiraceae.Lachnospira	PLEKHB1
86947	ENSG00000021574	rs4952252	0.65701785	0.844088699	0.504956357	0.887394519	0.12012705	-0.042916839	-0.260909283	0.051727894	0.269310264	0.217364589	0.389197682	0.363896383	0.538104522	0.336373443	0.676002704	0.946568899	Bacteria.Firmicutes.Clostridia.Clostridiales.Lachnospiraceae.Lachnospira	SPAST
86948	ENSG00000021762	rs11601774	0.966185098	0.17801768	0.764361316	0.45276511	-0.006816835	-0.389768929	0.07615368	0.406128245	0.160190468	0.286300477	0.253002912	0.537715368	0.635569744	0.120831915	0.737580417	0.922856701	Bacteria.Firmicutes.Clostridia.Clostridiales.Lachnospiraceae.Lachnospira	OSBPL5
86949	ENSG00000021826	rs13388400	0.843622601	0.553889472	0.174624011	0.08689209	0.038678995	-0.122718718	0.493290099	-0.683521503	0.195309146	0.206255904	0.359468989	0.39330273	0.604579563	0.258142348	0.524910797	0.862976493	Bacteria.Firmicutes.Clostridia.Clostridiales.Lachnospiraceae.Lachnospira	CPS1
86950	ENSG00000022277	rs6999	0.524603636	0.266477134	0.645991733	0.487077651	-0.115928271	0.238958897	-0.134232702	-0.233923324	0.181232351	0.213222966	0.290892109	0.334707915	0.487483852	0.156522066	0.718120464	0.926601212	Bacteria.Firmicutes.Clostridia.Clostridiales.Lachnospiraceae.Lachnospira	RTF2
86951	ENSG00000022976	rs7159965	0.547329847	0.07788105	0.586088924	0.455076473	0.082378561	-0.314040487	-0.120224057	0.218149638	0.13618891	0.175345092	0.219708877	0.290320018	0.497141451	0.071169399	0.706256334	0.923203361	Bacteria.Firmicutes.Clostridia.Clostridiales.Lachnospiraceae.Lachnospira	ZNF839
86952	ENSG00000023191	rs61877760	0.31895319	0.023483475	0.34738852	0.064730961	0.16731358	-0.80131692	-0.256696055	1.022093316	0.16661498	0.345500177	0.271229537	0.544101511	0.383196691	0.031848772	0.62145486	0.810468937	Bacteria.Firmicutes.Clostridia.Clostridiales.Lachnospiraceae.Lachnospira	RNH1
86953	ENSG00000023228	rs4147707	0.147719626	0.229342067	0.350619702	0.791923601	0.289538454	-0.204744888	-0.341708744	-0.076914457	0.197662487	0.168751326	0.363500547	0.290369288	0.258126056	0.142052274	0.62145486	0.935405387	Bacteria.Firmicutes.Clostridia.Clostridiales.Lachnospiraceae.Lachnospira	NDUFS1
86954	ENSG00000023318	rs6479002	0.938379666	0.625931222	0.718571681	0.618602008	-0.017868491	0.090350638	-0.143153191	-0.144129869	0.230258997	0.184481279	0.3955436	0.288147742	0.630899813	0.278851698	0.727724853	0.933241599	Bacteria.Firmicutes.Clostridia.Clostridiales.Lachnospiraceae.Lachnospira	ERP44
86955	ENSG00000025156	rs556439	0.019647568	0.014490438	0.665460638	0.652615074	-0.737252183	0.488498062	-0.24480189	0.156033776	0.308305841	0.194532438	0.563622375	0.345062665	0.085212202	0.02309804	0.719742312	0.933797254	Bacteria.Firmicutes.Clostridia.Clostridiales.Lachnospiraceae.Lachnospira	HSF2
86956	ENSG00000025434	rs11988	0.775205667	0.453792991	0.380056952	0.008765811	-0.052480498	-0.131946276	-0.248740727	0.755179167	0.183021346	0.175097086	0.281471096	0.279548556	0.581236988	0.226673405	0.633181875	0.563658954	Bacteria.Firmicutes.Clostridia.Clostridiales.Lachnospiraceae.Lachnospira	NR1H3
86957	ENSG00000025772	rs2234197	0.861867777	0.300181022	0.623507703	0.995439895	0.031206505	-0.255083	0.139574336	0.002053619	0.178652098	0.244274667	0.2829969	0.357962603	0.609407561	0.169456383	0.716016431	0.950265715	Bacteria.Firmicutes.Clostridia.Clostridiales.Lachnospiraceae.Lachnospira	TOMM34
86958	ENSG00000025800	rs10737360	0.116403027	0.087384874	0.099634074	0.082531641	0.784166241	-0.468157411	-3.254406572	1.756873968	0.492896359	0.269810743	1.948618232	0.99653198	0.227016935	0.076621281	0.454994849	0.857296386	Bacteria.Firmicutes.Clostridia.Clostridiales.Lachnospiraceae.Lachnospira	KPNA6
86959	ENSG00000026103	rs7901656	0.006932908	0.01949447	0.023167906	0.627634491	0.487296817	-0.462615479	-0.693385217	0.14496079	0.17482232	0.193205005	0.298254911	0.297455066	0.048113258	0.028075994	0.315130169	0.933241599	Bacteria.Firmicutes.Clostridia.Clostridiales.Lachnospiraceae.Lachnospira	FAS
86960	ENSG00000026508	rs353626	0.957794582	0.295221098	0.766582566	0.148424027	-0.009943412	-0.205332495	0.094946238	0.588268032	0.18717807	0.194607232	0.318531778	0.402309087	0.635261279	0.167673073	0.73876658	0.865042892	Bacteria.Firmicutes.Clostridia.Clostridiales.Lachnospiraceae.Lachnospira	CD44
86961	ENSG00000026652	rs11755107	0.11258933	0.012205191	0.699057227	0.386752709	-0.285198	0.600238863	0.143735819	-0.319049859	0.1773521	0.232911505	0.370184381	0.366179869	0.222428574	0.020671269	0.727724853	0.892151324	Bacteria.Firmicutes.Clostridia.Clostridiales.Lachnospiraceae.Lachnospira	AGPAT4
86962	ENSG00000026751	rs6664288	0.877295586	0.352063297	0.771526258	0.164206068	-0.028705427	-0.230185573	0.084857797	0.558368747	0.185198151	0.245605092	0.291032746	0.396933549	0.614608606	0.189205578	0.740193258	0.865042892	Bacteria.Firmicutes.Clostridia.Clostridiales.Lachnospiraceae.Lachnospira	SLAMF7
86963	ENSG00000026950	rs12213625	0.123062979	0.109786275	0.693261571	0.952537923	-0.263343339	0.400713667	0.113236841	-0.022436884	0.168590202	0.247201762	0.28583288	0.37553346	0.23455948	0.087798686	0.727724853	0.947098599	Bacteria.Firmicutes.Clostridia.Clostridiales.Lachnospiraceae.Lachnospira	BTN3A1
86964	ENSG00000028116	rs848292	0.440725015	0.289684012	0.952047064	0.793012037	0.246821871	-0.241582295	0.032436874	0.09711758	0.318212125	0.226329652	0.537342486	0.368614836	0.44750086	0.165597385	0.780324091	0.935405387	Bacteria.Firmicutes.Clostridia.Clostridiales.Lachnospiraceae.Lachnospira	VRK2
86965	ENSG00000028310	rs28567708	0.511975626	0.289645133	0.746177115	0.977768634	-0.102926269	0.386339586	-0.081674615	-0.016320656	0.156106512	0.361918059	0.251273739	0.583457247	0.48308199	0.165597385	0.731002818	0.948502187	Bacteria.Firmicutes.Clostridia.Clostridiales.Lachnospiraceae.Lachnospira	BRD9
86966	ENSG00000028528	rs12591947	0.758277115	0.698130476	0.486414887	0.550929808	0.114271056	-0.092622187	-0.359385881	0.211921282	0.369781189	0.23777291	0.513440846	0.353530302	0.57613048	0.298466274	0.668787798	0.933241599	Bacteria.Firmicutes.Clostridia.Clostridiales.Lachnospiraceae.Lachnospira	SNX1
86967	ENSG00000028839	rs1980503	0.105017428	0.093492769	0.952178516	0.719654874	0.520705177	-0.36327184	-0.028818166	-0.113599253	0.316810253	0.213458855	0.478709605	0.315151534	0.214425956	0.079989005	0.780324091	0.935405387	Bacteria.Firmicutes.Clostridia.Clostridiales.Lachnospiraceae.Lachnospira	TBPL1
86968	ENSG00000029153	rs17497606	0.334975969	0.760028316	0.17137631	0.673694802	-0.159345282	0.063959662	0.383586903	-0.178830836	0.164064137	0.208533422	0.277391641	0.422801553	0.394601899	0.314402765	0.520390175	0.933797254	Bacteria.Firmicutes.Clostridia.Clostridiales.Lachnospiraceae.Lachnospira	BMAL2
86969	ENSG00000029534	rs10090395	0.886295461	0.274661156	0.853219907	0.130954935	0.031855512	-0.262056341	0.059376419	0.553528564	0.221916711	0.237899205	0.319678398	0.361935442	0.616651205	0.159863135	0.759262588	0.865042892	Bacteria.Firmicutes.Clostridia.Clostridiales.Lachnospiraceae.Lachnospira	ANK1
86970	ENSG00000029639	rs9397803	0.002805438	0.001315695	0.324718878	0.867504908	0.868583302	-0.68273747	-0.41108911	0.055081992	0.279765396	0.203447927	0.414316612	0.32888801	0.026082897	0.004352028	0.607723699	0.94319975	Bacteria.Firmicutes.Clostridia.Clostridiales.Lachnospiraceae.Lachnospira	TFB1M
86971	ENSG00000029725	rs1071705	0.047539196	0.099537154	0.037012158	0.137063931	-0.427747865	0.398007592	0.777552254	-0.524353634	0.211848129	0.23824259	0.365263908	0.348379693	0.145994887	0.08288634	0.360305	0.865042892	Bacteria.Firmicutes.Clostridia.Clostridiales.Lachnospiraceae.Lachnospira	RABEP1
86972	ENSG00000030110	rs210145	0.375186663	0.505261045	0.257610931	0.10530829	-0.177902286	0.147591654	0.339949943	-0.541755884	0.199254323	0.220320186	0.297698824	0.329899301	0.417883313	0.244073063	0.573032859	0.865042892	Bacteria.Firmicutes.Clostridia.Clostridiales.Lachnospiraceae.Lachnospira	BAK1
86973	ENSG00000030419	rs11903721	0.01142425	0.0083207	0.453937965	0.688664611	-0.577581627	0.538880038	0.261022093	-0.128793088	0.221955244	0.198069094	0.34649671	0.320034758	0.063663725	0.01626187	0.659936054	0.935091697	Bacteria.Firmicutes.Clostridia.Clostridiales.Lachnospiraceae.Lachnospira	IKZF2
86974	ENSG00000031691	rs1471539	0.001527687	1.26E-05	0.724862652	0.288694643	-0.598072641	0.933256692	0.100958314	-0.346664344	0.180840508	0.197641753	0.285620548	0.324105852	0.016992086	0.000130893	0.727724853	0.870504749	Bacteria.Firmicutes.Clostridia.Clostridiales.Lachnospiraceae.Lachnospira	CENPQ
86975	ENSG00000032742	rs17056099	0.079165413	0.001745436	0.916671913	0.250810904	-0.329700591	0.776123434	-0.029906797	-0.442725614	0.184901237	0.237824372	0.284749957	0.382134686	0.1922609	0.005381875	0.776572036	0.865042892	Bacteria.Firmicutes.Clostridia.Clostridiales.Lachnospiraceae.Lachnospira	IFT88
86976	ENSG00000033122	rs398052646	0.067230004	0.146430412	0.042741875	0.097868621	0.540018015	-0.426539017	-0.892732304	0.677877288	0.290209942	0.290248392	0.432072877	0.403723699	0.174961989	0.105672439	0.368826205	0.865042892	Bacteria.Firmicutes.Clostridia.Clostridiales.Lachnospiraceae.Lachnospira	LRRC7
86977	ENSG00000033327	rs881338	0.277963838	0.552421179	0.812462791	0.620066051	-0.155286005	0.134824292	0.056938189	0.167724194	0.141952913	0.225762956	0.239033689	0.336724797	0.36044098	0.257670954	0.748591831	0.933241599	Bacteria.Firmicutes.Clostridia.Clostridiales.Lachnospiraceae.Lachnospira	GAB2
86978	ENSG00000033627	rs7216927	0.144907929	0.042689691	0.53893539	0.582548901	0.269557413	-0.407070006	-0.175781068	0.167871081	0.182723414	0.196966407	0.284599348	0.303901014	0.255624661	0.047666089	0.689948576	0.933241599	Bacteria.Firmicutes.Clostridia.Clostridiales.Lachnospiraceae.Lachnospira	ATP6V0A1
86979	ENSG00000034677	rs1371867	0.196257349	0.024110806	0.776498495	0.358928497	0.286857416	-0.434064294	-0.100517647	0.268174147	0.219730954	0.188026275	0.352631752	0.290278097	0.298042354	0.032558752	0.740706774	0.880879497	Bacteria.Firmicutes.Clostridia.Clostridiales.Lachnospiraceae.Lachnospira	RNF19A
86980	ENSG00000035115	rs62114506	5.53E-06	1.62E-10	0.143657611	0.682748393	0.70495892	-1.121344999	-0.321501236	0.114506111	0.14257427	0.148309558	0.217245184	0.278923992	0.000306011	1.27E-08	0.500050238	0.933797254	Bacteria.Firmicutes.Clostridia.Clostridiales.Lachnospiraceae.Lachnospira	SH3YL1
86981	ENSG00000035141	rs2952467	0.004343301	0.002475803	0.077003619	0.402218646	0.570115988	-0.587215209	-0.636261751	0.288302061	0.19299704	0.18659756	0.354182617	0.341955456	0.034018566	0.006908291	0.43227477	0.895304864	Bacteria.Firmicutes.Clostridia.Clostridiales.Lachnospiraceae.Lachnospira	FAM136A
86982	ENSG00000035403	rs2270550	0.488428072	0.330111283	0.539127129	0.368555292	-0.248116142	0.375188147	0.355738761	-0.566880022	0.356123044	0.382403892	0.576233837	0.626121054	0.473628037	0.181279872	0.689948576	0.889377175	Bacteria.Firmicutes.Clostridia.Clostridiales.Lachnospiraceae.Lachnospira	VCL
86983	ENSG00000036054	rs4928170	0.316137266	0.298416603	0.027828675	0.033678307	0.190394004	-0.243657415	-0.676300328	0.724887503	0.188490635	0.232475839	0.300658404	0.334180259	0.382208218	0.169012364	0.335616173	0.746254967	Bacteria.Firmicutes.Clostridia.Clostridiales.Lachnospiraceae.Lachnospira	TBC1D23
86984	ENSG00000036448	rs28718089	2.89E-08	8.04E-12	0.730501834	0.624867601	-0.970953504	0.995646724	-0.086080334	0.106014031	0.154334734	0.120110078	0.248843416	0.215797337	5.86E-06	1.08E-09	0.728506441	0.933241599	Bacteria.Firmicutes.Clostridia.Clostridiales.Lachnospiraceae.Lachnospira	MYOM2
86985	ENSG00000037474	rs3776443	0.476523716	0.491636709	0.716635208	0.385555264	0.127968985	-0.160946768	-0.101088047	-0.325324436	0.178730332	0.232728631	0.277318367	0.372435833	0.46656941	0.239773441	0.727724853	0.892151324	Bacteria.Firmicutes.Clostridia.Clostridiales.Lachnospiraceae.Lachnospira	NSUN2
86986	ENSG00000037757	rs8109392	0.001805778	1.79E-05	0.947020324	0.713494051	0.558091399	-0.67785476	-0.018154927	0.092582633	0.171603416	0.146521517	0.272178283	0.251071284	0.019124622	0.000167596	0.779813653	0.935405387	Bacteria.Firmicutes.Clostridia.Clostridiales.Lachnospiraceae.Lachnospira	MRI1
86987	ENSG00000038002	rs13133517	0.103864906	0.00253924	0.631107587	0.702373902	0.307033779	-0.657229607	-0.151371243	0.12888177	0.186174668	0.209413405	0.313778316	0.335820599	0.21368476	0.007043459	0.716777144	0.935397441	Bacteria.Firmicutes.Clostridia.Clostridiales.Lachnospiraceae.Lachnospira	AGA
86988	ENSG00000038219	rs34798341	0.522177377	0.933495125	0.211116302	0.653925882	-0.108834498	0.023880115	0.316157116	0.251260915	0.169148516	0.285077315	0.25036857	0.557909651	0.487035768	0.357385481	0.552620277	0.933797254	Bacteria.Firmicutes.Clostridia.Clostridiales.Lachnospiraceae.Lachnospira	BOD1L1
86989	ENSG00000038382	rs26137	0.027226445	0.00135527	0.297423203	0.094051524	0.363831694	-0.694560002	-0.259811759	0.544001239	0.161095623	0.207565816	0.247375473	0.320211786	0.10282238	0.004430924	0.592486035	0.865042892	Bacteria.Firmicutes.Clostridia.Clostridiales.Lachnospiraceae.Lachnospira	TRIO
86990	ENSG00000038532	rs28534539	0.525244444	0.329013176	0.064489021	0.029525637	-0.113674286	0.187770911	-0.546206161	0.675829202	0.177984493	0.19094499	0.290497668	0.30378451	0.487775067	0.180950802	0.404928555	0.732824969	Bacteria.Firmicutes.Clostridia.Clostridiales.Lachnospiraceae.Lachnospira	CLEC16A
86991	ENSG00000039319	rs408899	0.016729573	0.015987449	0.592874879	0.559232732	1.07268834	-0.612065689	-0.381868573	0.237326001	0.436931769	0.247514509	0.710732106	0.404330404	0.078905356	0.024460505	0.708068753	0.933241599	Bacteria.Firmicutes.Clostridia.Clostridiales.Lachnospiraceae.Lachnospira	ZFYVE16
86992	ENSG00000039650	rs2305922	0.064809172	0.03576676	0.462864634	0.537912803	-0.478235297	0.501214629	-0.293816591	0.220474457	0.254660273	0.233835443	0.397887951	0.356060413	0.171781892	0.04217524	0.66336291	0.930266085	Bacteria.Firmicutes.Clostridia.Clostridiales.Lachnospiraceae.Lachnospira	PNKP
86993	ENSG00000040531	rs161397	0.557153016	0.755973718	0.600561497	0.851073407	-0.373979992	0.111462755	0.471884886	-0.096256462	0.633780133	0.357176236	0.896898009	0.510680044	0.502340468	0.313493971	0.708142029	0.942127945	Bacteria.Firmicutes.Clostridia.Clostridiales.Lachnospiraceae.Lachnospira	CTNS
86994	ENSG00000041357	rs931794	0.932346621	0.786679774	0.334658992	0.110495371	-0.022077569	0.054029358	0.44257405	-0.513130131	0.259073801	0.198836584	0.455379576	0.317195802	0.628748614	0.321590027	0.615014238	0.865042892	Bacteria.Firmicutes.Clostridia.Clostridiales.Lachnospiraceae.Lachnospira	PSMA4
86995	ENSG00000041988	rs6577583	0.047215668	0.012940834	0.481211233	0.265480714	0.627204628	-0.522222078	-0.396608022	0.40188531	0.310164851	0.204413329	0.559889858	0.357848479	0.145400557	0.02142785	0.668577204	0.865042892	Bacteria.Firmicutes.Clostridia.Clostridiales.Lachnospiraceae.Lachnospira	THAP3
86996	ENSG00000042445	rs10198423	0.172352112	0.124272383	0.324829586	0.502611817	-0.337690465	0.286003149	-0.396256174	0.189365791	0.244766007	0.183698198	0.399459291	0.280922967	0.279327729	0.094912656	0.607723699	0.926601212	Bacteria.Firmicutes.Clostridia.Clostridiales.Lachnospiraceae.Lachnospira	RETSAT
86997	ENSG00000042493	rs9677267	0.061795056	0.000506785	0.349759167	0.072629222	-0.295666283	1.28550992	0.242220627	-0.973322711	0.155608873	0.351468666	0.257204907	0.533523647	0.167226477	0.002183845	0.62145486	0.829873326	Bacteria.Firmicutes.Clostridia.Clostridiales.Lachnospiraceae.Lachnospira	CAPG
86998	ENSG00000042980	rs17051823	0.961929615	0.387372284	0.471716418	0.974478683	-0.006556121	-0.212039157	0.158305157	0.011924715	0.136831507	0.243681175	0.218699161	0.371333571	0.635343812	0.202843324	0.666652048	0.947926957	Bacteria.Firmicutes.Clostridia.Clostridiales.Lachnospiraceae.Lachnospira	ADAM28
86999	ENSG00000043514	rs55752496	0.015499769	1.11E-06	0.053107767	0.306711695	0.351612302	-1.111930821	-0.441359064	0.467719202	0.141496513	0.20718041	0.224108973	0.454041239	0.075511248	1.82E-05	0.386683588	0.872199418	Bacteria.Firmicutes.Clostridia.Clostridiales.Lachnospiraceae.Lachnospira	TRIT1
87000	ENSG00000044459	rs2780212	0.813105996	0.800672193	0.88990081	0.97517039	-0.053787575	0.049646945	0.058501138	0.010504191	0.226599198	0.195848272	0.420976891	0.336214203	0.594726697	0.325421899	0.771193811	0.947926957	Bacteria.Firmicutes.Clostridia.Clostridiales.Lachnospiraceae.Lachnospira	CNTLN
87001	ENSG00000046604	rs12604517	0.382851772	0.502357459	0.045965964	0.085958707	0.142054658	-0.135156047	-0.570863957	0.601537303	0.161698722	0.200383427	0.280649659	0.345079917	0.421601318	0.243118731	0.372089192	0.86264693	Bacteria.Firmicutes.Clostridia.Clostridiales.Lachnospiraceae.Lachnospira	DSG2
87002	ENSG00000047315	rs11731868	0.92890368	0.825756784	0.739706989	0.745982659	0.022897792	0.048653087	-0.139966076	-0.10887051	0.255653919	0.220126681	0.419509009	0.334676737	0.628430074	0.331978531	0.730559462	0.935405387	Bacteria.Firmicutes.Clostridia.Clostridiales.Lachnospiraceae.Lachnospira	POLR2B
87003	ENSG00000047365	rs13136192	0.671608891	0.283835493	0.817162169	0.511735803	0.119011418	-0.246323154	0.091639023	0.220008735	0.279473537	0.227963506	0.394789648	0.333493315	0.543149591	0.16316744	0.749728402	0.927534969	Bacteria.Firmicutes.Clostridia.Clostridiales.Lachnospiraceae.Lachnospira	ARAP2
87004	ENSG00000047579	rs9476887	0.016906522	0.000737713	0.437190462	0.946417735	-0.357838959	0.706807054	0.200168574	-0.02599527	0.146002581	0.199632315	0.25607067	0.385331073	0.078987529	0.002872829	0.650834996	0.947098599	Bacteria.Firmicutes.Clostridia.Clostridiales.Lachnospiraceae.Lachnospira	DTNBP1
87005	ENSG00000047662	rs62295636	0.092859283	0.104503663	0.27765628	0.5614061	0.451260056	-0.31662173	-0.502746003	0.18438483	0.264636948	0.192350129	0.459282765	0.315885161	0.205088577	0.0853172	0.584932025	0.933241599	Bacteria.Firmicutes.Clostridia.Clostridiales.Lachnospiraceae.Lachnospira	FAM184B
87006	ENSG00000047936	rs9398459	0.862745333	0.18546041	0.45027642	0.447438913	-0.025788571	0.412292078	-0.176086714	-0.424377144	0.148589015	0.308120741	0.231855143	0.555281904	0.609497295	0.12462313	0.658373398	0.920494323	Bacteria.Firmicutes.Clostridia.Clostridiales.Lachnospiraceae.Lachnospira	ROS1
87007	ENSG00000048028	rs2513569	0.442887736	0.217966408	0.281325144	0.230379686	-0.140378763	0.323655007	0.357397877	-0.49797464	0.181844884	0.260211003	0.329023552	0.411357295	0.448948272	0.137916181	0.58726198	0.865042892	Bacteria.Firmicutes.Clostridia.Clostridiales.Lachnospiraceae.Lachnospira	USP28
87008	ENSG00000048162	rs1065206	0.461220644	0.040203216	0.994658502	0.181273709	-0.119725826	0.738990463	-0.001783711	-0.734803561	0.161536698	0.353088988	0.265431879	0.543851639	0.458937711	0.045760001	0.786941456	0.865042892	Bacteria.Firmicutes.Clostridia.Clostridiales.Lachnospiraceae.Lachnospira	NOP16
87009	ENSG00000048405	rs1419405	0.094904166	0.04810417	0.794228895	0.822155395	-0.417372177	0.39303693	0.101892921	-0.069115385	0.246324977	0.195166143	0.389081216	0.306267399	0.206961005	0.051541149	0.744013491	0.941370593	Bacteria.Firmicutes.Clostridia.Clostridiales.Lachnospiraceae.Lachnospira	ZNF800
87010	ENSG00000048544	rs4714583	0.891564231	0.682236105	0.257455015	0.417503968	-0.040208739	0.09274522	-0.486393576	0.274802101	0.293811413	0.225531212	0.425800622	0.336817063	0.618026789	0.294197494	0.573032859	0.905558221	Bacteria.Firmicutes.Clostridia.Clostridiales.Lachnospiraceae.Lachnospira	MRPS10
87011	ENSG00000049167	rs34676209	0.540081958	0.010761672	0.649384558	0.192218994	-0.110637075	0.501575157	-0.136496716	-0.445960559	0.17963619	0.191089254	0.298874582	0.338484213	0.493876632	0.019268632	0.718311653	0.865042892	Bacteria.Firmicutes.Clostridia.Clostridiales.Lachnospiraceae.Lachnospira	ERCC8
87012	ENSG00000049239	rs6660199	0.027791698	0.034522889	0.358844751	0.414529653	-0.775200626	0.489311561	0.52676218	-0.299757222	0.344541189	0.226680649	0.570079961	0.365055495	0.104310207	0.041260947	0.62220106	0.904623122	Bacteria.Firmicutes.Clostridia.Clostridiales.Lachnospiraceae.Lachnospira	H6PD
87013	ENSG00000049245	rs1048785	0.485802561	0.89053705	0.909016346	0.746778302	-0.103921303	0.039036703	-0.028966637	0.146866925	0.148259268	0.282553349	0.252501334	0.452951139	0.472209972	0.346918968	0.775835872	0.935405387	Bacteria.Firmicutes.Clostridia.Clostridiales.Lachnospiraceae.Lachnospira	VAMP3
87014	ENSG00000049247	rs2066980	0.000427246	1.62E-05	0.363941972	0.310051493	0.932677733	-0.816756631	-0.380912957	0.32224455	0.251392108	0.175518955	0.416664688	0.315005168	0.006671296	0.000157582	0.623967916	0.872199418	Bacteria.Firmicutes.Clostridia.Clostridiales.Lachnospiraceae.Lachnospira	UTS2
87015	ENSG00000049283	rs2277628	0.1773375	0.391721672	0.841938738	0.091479844	0.302455557	-0.181003426	0.068809745	-0.512264233	0.221812307	0.20994196	0.34370274	0.299113907	0.283261244	0.204512843	0.757018275	0.865042892	Bacteria.Firmicutes.Clostridia.Clostridiales.Lachnospiraceae.Lachnospira	EPN3
87016	ENSG00000049323	rs66879388	0.893558993	0.478523543	0.882687355	0.416864593	0.021213539	-0.24416377	0.038296543	0.40682282	0.157933866	0.342574136	0.258523441	0.497943666	0.618529452	0.235684663	0.769050948	0.905541618	Bacteria.Firmicutes.Clostridia.Clostridiales.Lachnospiraceae.Lachnospira	LTBP1
87017	ENSG00000050730	rs62321508	0.902239654	0.953715456	0.276048959	0.195521262	-0.029593133	-0.010820756	0.422746515	-0.410242888	0.239997828	0.18572369	0.384897622	0.313719914	0.620780644	0.361807545	0.584678052	0.865042892	Bacteria.Firmicutes.Clostridia.Clostridiales.Lachnospiraceae.Lachnospira	TNIP3
87018	ENSG00000050748	rs72811029	0.20495553	0.212707554	0.061595125	0.292635738	0.230281492	-0.310155835	-0.551210504	0.400844494	0.179879087	0.2464831	0.289872748	0.377860835	0.305119254	0.1359932	0.400118051	0.870575322	Bacteria.Firmicutes.Clostridia.Clostridiales.Lachnospiraceae.Lachnospira	MAPK9
87019	ENSG00000050767	rs630123	0.700994169	0.206039338	0.206729813	0.745239905	0.113854813	-0.264174871	0.566484836	-0.104370365	0.295226299	0.20685422	0.444252704	0.319873263	0.554989123	0.133424974	0.547201902	0.935405387	Bacteria.Firmicutes.Clostridia.Clostridiales.Lachnospiraceae.Lachnospira	COL23A1
87020	ENSG00000051596	rs181129454	0.653113513	0.158652134	0.064212869	0.384400855	-0.129204545	0.499327097	-0.769368444	0.471805411	0.286170963	0.350219737	0.408751125	0.538811367	0.53674362	0.111667737	0.404397293	0.892151324	Bacteria.Firmicutes.Clostridia.Clostridiales.Lachnospiraceae.Lachnospira	THOC3
87021	ENSG00000052723	rs3827739	0.177209349	0.175615266	0.222674287	0.604123684	0.259930561	-0.32620471	-0.362217311	0.209108906	0.190568521	0.238265453	0.294235201	0.401375338	0.283261244	0.119836214	0.557746212	0.933241599	Bacteria.Firmicutes.Clostridia.Clostridiales.Lachnospiraceae.Lachnospira	SIKE1
87022	ENSG00000052749	rs11189214	0.615037741	0.531460308	0.706255336	0.201778445	-0.102786039	0.159674584	-0.119014219	0.500536304	0.203419498	0.253817548	0.314415555	0.388209677	0.526964462	0.251957813	0.727724853	0.865042892	Bacteria.Firmicutes.Clostridia.Clostridiales.Lachnospiraceae.Lachnospira	RRP12
87023	ENSG00000053108	rs376230	0.062520769	0.186553456	0.165667694	0.479510566	0.326160868	-0.328788958	-0.386287043	-0.29008169	0.172148241	0.246335072	0.275569778	0.407917591	0.168279864	0.125109944	0.511972365	0.926601212	Bacteria.Firmicutes.Clostridia.Clostridiales.Lachnospiraceae.Lachnospira	FSTL4
87024	ENSG00000053371	rs4911983	0.105401353	0.001550408	0.946614258	0.047359646	-0.277622384	0.647341263	0.017956067	-0.702687813	0.169102742	0.196024289	0.267146288	0.347725791	0.215029617	0.004903906	0.779813653	0.758833279	Bacteria.Firmicutes.Clostridia.Clostridiales.Lachnospiraceae.Lachnospira	AKR7A2
87025	ENSG00000053900	rs60039610	0.72240787	0.500062768	0.411190765	0.72562488	0.052198406	-0.173883582	-0.181839089	-0.175359898	0.146311443	0.256417987	0.219865542	0.497547444	0.562384479	0.242494515	0.645521795	0.935405387	Bacteria.Firmicutes.Clostridia.Clostridiales.Lachnospiraceae.Lachnospira	ANAPC4
87026	ENSG00000054148	rs872463	0.053295635	0.05223932	0.254265588	0.597135935	0.623904753	-0.401098294	-0.621332424	0.177691876	0.317057567	0.202897969	0.5402566	0.334576598	0.155475366	0.054655114	0.572067019	0.933241599	Bacteria.Firmicutes.Clostridia.Clostridiales.Lachnospiraceae.Lachnospira	PHPT1
87027	ENSG00000054179	rs7024097	0.000791171	0.001008575	0.005963772	0.010657872	1.79451539	-0.998006525	-3.251135035	1.599132532	0.510022024	0.289999559	1.144082386	0.60838858	0.010647519	0.003597967	0.236426547	0.564191822	Bacteria.Firmicutes.Clostridia.Clostridiales.Lachnospiraceae.Lachnospira	ENTPD2
87028	ENSG00000054219	rs1397707	0.021590584	0.00370867	0.840973231	0.761772792	-0.452120548	0.530797846	0.065166809	-0.093426114	0.192113643	0.17640356	0.323503021	0.306908118	0.090520027	0.009141391	0.756830062	0.935405387	Bacteria.Firmicutes.Clostridia.Clostridiales.Lachnospiraceae.Lachnospira	LY75
87029	ENSG00000054277	rs2756224	0.019659917	0.021668703	0.986475013	0.89979486	0.678434568	-0.484810957	-0.009154293	-0.045431912	0.283739165	0.206132161	0.537974571	0.359412645	0.085212202	0.030052809	0.786339875	0.946568899	Bacteria.Firmicutes.Clostridia.Clostridiales.Lachnospiraceae.Lachnospira	OPN3
87030	ENSG00000054282	rs10927029	0.049272729	0.099032155	0.024399023	0.367803264	-0.361299588	0.421905479	0.620719378	-0.524093612	0.180367435	0.252162748	0.269448379	0.577949486	0.148359212	0.082621381	0.320687267	0.88875699	Bacteria.Firmicutes.Clostridia.Clostridiales.Lachnospiraceae.Lachnospira	SDCCAG8
87031	ENSG00000054523	rs6541092	0.87654817	0.692175114	0.333781227	0.35819405	-0.026031795	-0.112383314	0.2517851	-0.444072138	0.166923596	0.282622237	0.258596923	0.479935577	0.614608606	0.296459897	0.614695196	0.880842147	Bacteria.Firmicutes.Clostridia.Clostridiales.Lachnospiraceae.Lachnospira	KIF1B
87032	ENSG00000054611	rs2294295	0.613505499	0.769889374	0.679352374	0.670963012	-0.124201596	0.058237789	-0.167039299	0.13802858	0.244738931	0.198272848	0.402323995	0.323454638	0.526763343	0.31693288	0.724036721	0.933797254	Bacteria.Firmicutes.Clostridia.Clostridiales.Lachnospiraceae.Lachnospira	TBC1D22A
87033	ENSG00000054965	rs2462618	0.212201731	0.134429814	0.786233739	0.564793519	0.453747328	-0.368950381	-0.177644644	0.264918658	0.360192899	0.243456977	0.652361669	0.457820324	0.311197222	0.099662795	0.742099245	0.933241599	Bacteria.Firmicutes.Clostridia.Clostridiales.Lachnospiraceae.Lachnospira	FAM168A
