## Supplemental Table 6 for "Host genotypes interact with microbial communities to modulate gene expression in the human intestine" (part 28 of 53)

	pid	sid	Intercept_pval	dosage_pval	microbe_pval	interaction_pval	Intercept_effect	dosage_effect	microbe_effect	interaction_effect	Intercept_SE	dosage_SE	microbe_SE	interaction_SE	Intercept_qval	dosage_qval	microbe_qval	interaction_qval	microbe	symbol
87034	ENSG00000054983	rs4904409	0.002232824	0.000306789	0.274402787	0.258048561	0.777366411	-0.709753777	-0.451447699	0.354915517	0.244328626	0.186248473	0.409609313	0.311093084	0.022290567	0.001506274	0.584058245	0.865042892	Bacteria.Firmicutes.Clostridia.Clostridiales.Lachnospiraceae.Lachnospira	GALC
87035	ENSG00000055211	rs9322190	0.26568654	0.131580284	0.940176797	0.6419554	0.217164211	-0.296092034	0.022802769	-0.134883172	0.193452383	0.193925287	0.302688671	0.288757355	0.351728979	0.09830939	0.777929504	0.933241599	Bacteria.Firmicutes.Clostridia.Clostridiales.Lachnospiraceae.Lachnospira	GINM1
87036	ENSG00000055957	rs9324	0.452241215	0.127770696	0.124701995	0.188720297	0.124003937	-0.252930584	0.516790905	-0.447724959	0.163990702	0.163990702	0.332317546	0.337117346	0.454083544	0.096396883	0.484401647	0.865042892	Bacteria.Firmicutes.Clostridia.Clostridiales.Lachnospiraceae.Lachnospira	ITIH1
87037	ENSG00000056050	rs11540095	0.523105078	0.632120629	0.964051075	0.642744759	0.278967024	-0.128361948	0.031720559	-0.196269347	0.434536699	0.266875228	0.701131729	0.42117245	0.487035768	0.28065414	0.782521381	0.933241599	Bacteria.Firmicutes.Clostridia.Clostridiales.Lachnospiraceae.Lachnospira	HPF1
87038	ENSG00000056291	rs10000437	0.250001153	0.215333331	0.641150103	0.638216204	0.289863299	-0.253200976	-0.195240164	0.17211449	0.249761336	0.202390988	0.416959028	0.364358566	0.339828992	0.136679743	0.718120464	0.933241599	Bacteria.Firmicutes.Clostridia.Clostridiales.Lachnospiraceae.Lachnospira	NPFFR2
87039	ENSG00000057608	rs55873293	0.451436222	0.154596898	0.674570524	0.838724042	0.126076913	-0.328765865	-0.111466489	0.094800358	0.166434391	0.228311167	0.264288669	0.463956036	0.453777953	0.109634889	0.723339908	0.942127945	Bacteria.Firmicutes.Clostridia.Clostridiales.Lachnospiraceae.Lachnospira	GDI2
87040	ENSG00000057704	rs11107588	0.31693152	0.769140457	0.28220328	0.561864898	0.150886977	-0.072639425	-0.25760332	-0.255601957	0.149625807	0.246477662	0.237588842	0.438408243	0.382208218	0.316809687	0.588394495	0.933241599	Bacteria.Firmicutes.Clostridia.Clostridiales.Lachnospiraceae.Lachnospira	TMCC3
87041	ENSG00000058056	rs9869096	0.575357445	0.272374763	0.159840154	0.36612883	-0.118682256	0.199418337	-0.475608382	0.281110892	0.210811548	0.180166708	0.334549937	0.308909762	0.509502715	0.158860457	0.505756603	0.885903232	Bacteria.Firmicutes.Clostridia.Clostridiales.Lachnospiraceae.Lachnospira	USP13
87042	ENSG00000059122	rs9928222	0.002900948	0.002367223	0.079541288	0.162614487	-0.728281524	0.619988313	0.752370175	-0.466506265	0.235438186	0.196071868	0.422481743	0.330360467	0.026766557	0.006752398	0.435570536	0.865042892	Bacteria.Firmicutes.Clostridia.Clostridiales.Lachnospiraceae.Lachnospira	FLYWCH1
87043	ENSG00000059377	rs7810415	0.241220437	0.131768859	0.805155359	0.673916827	0.288833974	-0.285354952	-0.115307323	0.154805047	0.244241592	0.186985935	0.465560379	0.366263298	0.334959475	0.098345992	0.745539268	0.933797254	Bacteria.Firmicutes.Clostridia.Clostridiales.Lachnospiraceae.Lachnospira	TBXAS1
87044	ENSG00000059573	rs4917697	0.875129581	0.470711252	0.82451515	0.137294955	0.029320918	0.136181616	0.068133294	-0.510207804	0.185860734	0.187707764	0.30604556	0.339183965	0.614149597	0.232731726	0.752413159	0.865042892	Bacteria.Firmicutes.Clostridia.Clostridiales.Lachnospiraceae.Lachnospira	ALDH18A1
87045	ENSG00000059691	rs1429559	0.340512267	0.691718117	0.11956859	0.928129987	0.225860375	-0.085198983	-0.546608836	-0.030803261	0.235248283	0.213923757	0.346605049	0.340206031	0.397828852	0.296354242	0.481782446	0.947098599	Bacteria.Firmicutes.Clostridia.Clostridiales.Lachnospiraceae.Lachnospira	GATB
87046	ENSG00000060069	rs9646503	0.304207391	0.105198653	0.895054388	0.721367648	-0.170339002	0.465745379	-0.035478012	-0.151887329	0.164496772	0.283521989	0.26791882	0.424078442	0.374931566	0.085537684	0.772498716	0.935405387	Bacteria.Firmicutes.Clostridia.Clostridiales.Lachnospiraceae.Lachnospira	CTDP1
87047	ENSG00000060566	rs352126	0.162039552	0.011637254	0.509624602	0.071702458	-0.257581778	0.594178696	0.199130888	-0.691058408	0.182155527	0.228949614	0.30033762	0.377540664	0.271576075	0.020269725	0.677416603	0.829873326	Bacteria.Firmicutes.Clostridia.Clostridiales.Lachnospiraceae.Lachnospira	CREB3L3
87048	ENSG00000060642	rs71636778	0.020536339	0.023153342	0.015292457	0.301251967	0.398750113	-0.692156975	-0.701791227	0.482324134	0.167996014	0.297693809	0.281820748	0.462920082	0.087454752	0.031513486	0.28078177	0.872199418	Bacteria.Firmicutes.Clostridia.Clostridiales.Lachnospiraceae.Lachnospira	PIGV
87049	ENSG00000060718	rs10782921	0.304971405	0.24124659	0.237309762	0.334541728	0.341030895	-0.250813248	0.60441949	-0.318657871	0.329859238	0.212102706	0.506823118	0.327797878	0.37518922	0.146275277	0.56014899	0.873909132	Bacteria.Firmicutes.Clostridia.Clostridiales.Lachnospiraceae.Lachnospira	COL11A1
87050	ENSG00000060762	rs1546854	0.001205503	0.002330969	0.022497305	0.278728282	1.073605585	-0.65561763	-1.084579964	0.335744317	0.317247203	0.207000476	0.464141157	0.30740974	0.014756102	0.006703263	0.315130169	0.870504749	Bacteria.Firmicutes.Clostridia.Clostridiales.Lachnospiraceae.Lachnospira	MPC1
87051	ENSG00000061794	rs35320030	0.081422254	0.103877251	0.064038519	0.970362732	0.306199382	-0.452612558	-0.519041991	-0.017995209	0.173038448	0.274458605	0.275572024	0.482515881	0.195404022	0.084904178	0.404153726	0.947926957	Bacteria.Firmicutes.Clostridia.Clostridiales.Lachnospiraceae.Lachnospira	MRPS35
87052	ENSG00000061936	rs4964893	0.24675424	0.140309374	0.623889985	0.603442194	0.262713057	-0.30775021	-0.171486414	0.164350284	0.224803202	0.206185248	0.348084805	0.31486844	0.337584276	0.102814241	0.716016431	0.933241599	Bacteria.Firmicutes.Clostridia.Clostridiales.Lachnospiraceae.Lachnospira	SFSWAP
87053	ENSG00000061987	rs12580048	0.915491	0.648237516	0.154561271	0.270331551	-0.024063105	0.093275975	-0.490809749	0.354097378	0.225897116	0.20352297	0.340812496	0.31853972	0.62535865	0.284649428	0.501230173	0.869798794	Bacteria.Firmicutes.Clostridia.Clostridiales.Lachnospiraceae.Lachnospira	MON2
87054	ENSG00000062650	rs1917161	0.317086163	0.297205205	0.591535984	0.58085785	-0.602720795	0.34970815	0.621452039	-0.343737632	0.597875513	0.332817368	1.152459754	0.619489902	0.382208218	0.168529483	0.707717931	0.933241599	Bacteria.Firmicutes.Clostridia.Clostridiales.Lachnospiraceae.Lachnospira	WAPL
87055	ENSG00000062822	rs2244095	0.069053664	0.070169034	0.195835405	0.193189782	1.455160041	-0.773351885	-1.59753878	0.862532946	0.787337189	0.420152082	1.222535783	0.656111332	0.17799645	0.066171112	0.540193791	0.865042892	Bacteria.Firmicutes.Clostridia.Clostridiales.Lachnospiraceae.Lachnospira	POLD1
87056	ENSG00000063761	rs4903666	0.000529415	0.002572181	0.001194805	0.151395165	0.830929435	-0.698586071	-1.134446454	0.481112405	0.228024637	0.222899833	0.334940847	0.331473184	0.007863371	0.007092944	0.158361346	0.865042892	Bacteria.Firmicutes.Clostridia.Clostridiales.Lachnospiraceae.Lachnospira	ADCK1
87057	ENSG00000063854	rs2076454	0.009612371	0.003320615	0.218571535	0.508444063	0.526668026	-0.505170782	-0.45368825	0.179645194	0.197463362	0.165787086	0.365239989	0.27019202	0.057254338	0.008385523	0.557746212	0.927114784	Bacteria.Firmicutes.Clostridia.Clostridiales.Lachnospiraceae.Lachnospira	HAGH
87058	ENSG00000064042	rs57132414	0.14403156	7.75E-05	0.950869761	0.037319455	-0.231390535	1.329269706	-0.015341434	-1.068572392	0.156503836	0.315336354	0.248045382	0.502815487	0.255624661	0.000527364	0.780324091	0.758833279	Bacteria.Firmicutes.Clostridia.Clostridiales.Lachnospiraceae.Lachnospira	LIMCH1
87059	ENSG00000064115	rs9651825	0.054987477	0.009003416	0.083131296	0.170073661	0.326066365	-0.758832237	-0.518400253	0.581958153	0.166904144	0.281935024	0.294633652	0.419545995	0.15710555	0.01712123	0.441941118	0.865042892	Bacteria.Firmicutes.Clostridia.Clostridiales.Lachnospiraceae.Lachnospira	TM7SF3
87060	ENSG00000064201	rs10831733	0.317315887	0.041681119	0.588901129	0.089798917	0.169635162	-0.349696376	-0.167538131	0.51812856	0.168351969	0.168351969	0.308493668	0.300931316	0.382208218	0.046949171	0.707082567	0.865042892	Bacteria.Firmicutes.Clostridia.Clostridiales.Lachnospiraceae.Lachnospira	TSPAN32
87061	ENSG00000064393	rs1860509	0.403987268	0.745397962	0.060422751	0.727275769	-0.149419573	-0.083059217	0.542232645	0.137263394	0.177898029	0.254722907	0.283826304	0.391915191	0.431986704	0.310689028	0.400118051	0.935405387	Bacteria.Firmicutes.Clostridia.Clostridiales.Lachnospiraceae.Lachnospira	HIPK2
87062	ENSG00000064419	rs73228760	0.557256397	0.221637872	0.564157518	0.262576519	-0.129324295	0.262407495	0.210602295	-0.385253761	0.219222214	0.212675272	0.363357845	0.340939947	0.502340468	0.139176846	0.699091596	0.865042892	Bacteria.Firmicutes.Clostridia.Clostridiales.Lachnospiraceae.Lachnospira	TNPO3
87063	ENSG00000064655	rs6012129	0.086927239	0.057461524	0.134908715	0.164487889	0.437571486	-0.361404481	-0.618440861	0.458359051	0.251810168	0.186914208	0.408596902	0.326059533	0.200035833	0.058061563	0.495584716	0.865042892	Bacteria.Firmicutes.Clostridia.Clostridiales.Lachnospiraceae.Lachnospira	EYA2
87064	ENSG00000064726	rs28485801	0.996443	0.873717329	0.517561337	0.798010886	-0.00072888	-0.037154838	-0.184566501	0.100279267	0.162879341	0.232862443	0.283685273	0.390256104	0.643653817	0.3431345	0.682849156	0.935405387	Bacteria.Firmicutes.Clostridia.Clostridiales.Lachnospiraceae.Lachnospira	BTBD1
87065	ENSG00000064763	rs966540	0.124179893	0.350679603	0.387155425	0.29645895	0.266136347	-0.186202493	-0.236878848	-0.327623473	0.170895092	0.198101986	0.272102582	0.31131405	0.235045609	0.188656069	0.63698291	0.872199418	Bacteria.Firmicutes.Clostridia.Clostridiales.Lachnospiraceae.Lachnospira	FAR2
87066	ENSG00000064787	rs2299699	0.262684837	0.249367618	0.05932742	0.73618641	0.181469301	-0.321307048	-0.458811634	0.146160499	0.160632597	0.276480985	0.23910563	0.432002275	0.34984665	0.149526465	0.400118051	0.935405387	Bacteria.Firmicutes.Clostridia.Clostridiales.Lachnospiraceae.Lachnospira	BCAS1
87067	ENSG00000064932	rs873073	0.563022501	0.934637115	0.495888249	0.963081934	-0.138869056	0.016721246	0.251724262	0.015190799	0.238896522	0.203111605	0.367605278	0.326947586	0.504026802	0.357446586	0.671735866	0.947614631	Bacteria.Firmicutes.Clostridia.Clostridiales.Lachnospiraceae.Lachnospira	SBNO2
87068	ENSG00000064933	rs5743077	0.235562715	0.012545119	0.498091865	0.835702877	-0.178537504	0.735769825	-0.165731134	0.084538321	0.149145871	0.286668282	0.24327229	0.406015982	0.330164902	0.020944895	0.671916441	0.942127945	Bacteria.Firmicutes.Clostridia.Clostridiales.Lachnospiraceae.Lachnospira	PMS1
87069	ENSG00000065000	rs58491369	0.717064507	0.242233395	0.661490608	0.206562195	0.061664517	-0.279657338	-0.116595268	0.493522166	0.169434932	0.236996483	0.265086177	0.386888775	0.560594803	0.146655395	0.719742312	0.865042892	Bacteria.Firmicutes.Clostridia.Clostridiales.Lachnospiraceae.Lachnospira	AP3D1
87070	ENSG00000065060	rs112283401	0.023598674	0.00508407	0.511979877	0.739067549	-0.518904239	0.50658821	0.211335534	0.097616172	0.223926281	0.174772006	0.320532231	0.291832439	0.094701169	0.011367714	0.679032323	0.935405387	Bacteria.Firmicutes.Clostridia.Clostridiales.Lachnospiraceae.Lachnospira	BLTP3A
87071	ENSG00000065243	rs786915	0.722059201	0.896898736	0.923790689	0.660229824	0.111099266	-0.025798764	-0.049847678	-0.146882494	0.311001858	0.198329892	0.519104587	0.332622363	0.562384479	0.347875533	0.777234885	0.933797254	Bacteria.Firmicutes.Clostridia.Clostridiales.Lachnospiraceae.Lachnospira	PKN2
87072	ENSG00000065268	rs112452416	0.182990448	0.005145066	0.937473527	0.919536573	-0.230204567	0.902804012	0.020972453	-0.053333724	0.171061379	0.311920483	0.26633297	0.525948756	0.287020809	0.011427479	0.777234885	0.947098599	Bacteria.Firmicutes.Clostridia.Clostridiales.Lachnospiraceae.Lachnospira	WDR18
87073	ENSG00000065457	rs3743602	0.625099641	0.657971268	0.535243578	0.073139524	-0.084328928	-0.125233315	-0.183008114	0.851175409	0.171771465	0.281595205	0.293617432	0.467421357	0.529421309	0.287757906	0.688430682	0.829873326	Bacteria.Firmicutes.Clostridia.Clostridiales.Lachnospiraceae.Lachnospira	ADAT1
87074	ENSG00000065548	rs13017038	0.083527169	0.023169163	0.809144179	0.621878558	-0.379851669	0.557053338	0.081770331	-0.187723414	0.216172942	0.23961496	0.337196194	0.378840731	0.198113349	0.031513486	0.746920289	0.933241599	Bacteria.Firmicutes.Clostridia.Clostridiales.Lachnospiraceae.Lachnospira	ZC3H15
87075	ENSG00000065618	rs805693	0.026585013	0.029078531	0.24057818	0.230028876	-0.694386476	0.441287145	0.608097643	-0.382163217	0.306118764	0.197790563	0.513505979	0.315449884	0.10196309	0.037114983	0.56149541	0.865042892	Bacteria.Firmicutes.Clostridia.Clostridiales.Lachnospiraceae.Lachnospira	COL17A1
87076	ENSG00000065621	rs6584592	0.686232262	0.14786351	0.881783488	0.010259193	-0.070338568	0.270025426	0.043918497	-0.755961921	0.173350667	0.184407836	0.294191051	0.286045554	0.548509127	0.106087789	0.768724814	0.564191822	Bacteria.Firmicutes.Clostridia.Clostridiales.Lachnospiraceae.Lachnospira	GSTO2
87077	ENSG00000065717	rs306046	0.030438575	0.085880442	0.227251459	0.721257347	0.533429287	-0.348288203	-0.627320787	0.129157217	0.241160702	0.199749199	0.51469567	0.36046557	0.110504537	0.07568184	0.559071676	0.935405387	Bacteria.Firmicutes.Clostridia.Clostridiales.Lachnospiraceae.Lachnospira	TLE2
87078	ENSG00000066027	rs1056985	0.952041394	0.545173739	0.744593961	0.439164159	-0.009620454	0.183219882	-0.090115962	-0.304167492	0.159351568	0.301273074	0.275462284	0.390802032	0.634898927	0.256070497	0.731002818	0.91999201	Bacteria.Firmicutes.Clostridia.Clostridiales.Lachnospiraceae.Lachnospira	PPP2R5A
87079	ENSG00000066084	rs11169530	0.786863625	0.145660775	0.317177521	0.640582895	-0.043728358	0.283953647	-0.260109421	0.155860775	0.161069607	0.192848448	0.258067483	0.332293556	0.586186747	0.105355023	0.604121985	0.933241599	Bacteria.Firmicutes.Clostridia.Clostridiales.Lachnospiraceae.Lachnospira	DIP2B
87080	ENSG00000066117	rs836175	0.386985883	0.583908341	0.212465027	0.392941558	-0.348422267	0.136014771	0.835751784	-0.362370757	0.400088719	0.247123261	0.663821722	0.421396562	0.423017712	0.266707594	0.552835871	0.89335098	Bacteria.Firmicutes.Clostridia.Clostridiales.Lachnospiraceae.Lachnospira	SMARCD1
87081	ENSG00000066185	rs16829540	0.088196754	0.01561649	0.065741404	0.176513565	0.271880455	-0.557972182	-0.468288247	0.642679892	0.157102006	0.224805178	0.250251955	0.470414574	0.20022085	0.024208363	0.409692853	0.865042892	Bacteria.Firmicutes.Clostridia.Clostridiales.Lachnospiraceae.Lachnospira	ZMYND12
87082	ENSG00000066230	rs4527146	0.338128309	0.528680679	0.415121522	0.890439004	-0.179587957	0.159376191	0.238423977	0.055078098	0.186125112	0.251631976	0.290732013	0.398304236	0.395981247	0.25117023	0.645734187	0.946568899	Bacteria.Firmicutes.Clostridia.Clostridiales.Lachnospiraceae.Lachnospira	SLC9A3
87083	ENSG00000066379	rs1150741	0.569871124	0.477974985	0.516256392	0.936733915	0.093769504	-0.171806047	-0.195340251	0.033686446	0.164190891	0.240751105	0.299308642	0.422778625	0.505879192	0.235496798	0.681669173	0.947098599	Bacteria.Firmicutes.Clostridia.Clostridiales.Lachnospiraceae.Lachnospira	POLR1H
87084	ENSG00000066557	rs6666941	0.135760424	0.011605496	0.693905487	0.376920424	0.260541643	-0.847873947	-0.116613542	0.3903558	0.17251903	0.326573253	0.295009454	0.438807171	0.246972745	0.020265883	0.727724853	0.890894193	Bacteria.Firmicutes.Clostridia.Clostridiales.Lachnospiraceae.Lachnospira	LRRC40
87085	ENSG00000066651	rs35589496	0.050943926	0.030352872	0.739962825	0.994754696	-0.656822113	0.484762524	-0.227239089	0.002858458	0.330366366	0.219041374	0.681781221	0.43316474	0.150958946	0.038222191	0.730559462	0.950265715	Bacteria.Firmicutes.Clostridia.Clostridiales.Lachnospiraceae.Lachnospira	TRMT11
87086	ENSG00000066654	rs1136268	0.583468795	0.686544926	0.202466794	0.769122376	0.096834227	0.089889808	-0.357135088	0.109507963	0.175730834	0.221768733	0.277417692	0.37154878	0.512905705	0.29521498	0.544873677	0.935405387	Bacteria.Firmicutes.Clostridia.Clostridiales.Lachnospiraceae.Lachnospira	THUMPD1
87087	ENSG00000066855	rs67724994	0.416493607	0.022414784	0.229367144	0.783163805	-0.14711643	0.632732063	-0.339211691	0.119057814	0.179923783	0.270602213	0.279594475	0.430865376	0.436169256	0.030834465	0.559071676	0.935405387	Bacteria.Firmicutes.Clostridia.Clostridiales.Lachnospiraceae.Lachnospira	MTFR1
87088	ENSG00000066923	rs36019559	0.869395215	0.700728634	0.019004488	0.015190483	0.051201576	-0.077363943	-1.287452001	0.848281444	0.310185243	0.200418011	0.535415613	0.340291201	0.611749766	0.29930462	0.299407198	0.638175464	Bacteria.Firmicutes.Clostridia.Clostridiales.Lachnospiraceae.Lachnospira	STAG3
87089	ENSG00000067182	rs2041375	0.459131174	0.178203046	0.643255446	0.641838101	0.138022939	-0.32490384	0.13262501	-0.172806443	0.185354635	0.238757927	0.285037317	0.369812848	0.457045285	0.120841317	0.718120464	0.933241599	Bacteria.Firmicutes.Clostridia.Clostridiales.Lachnospiraceae.Lachnospira	TNFRSF1A
87090	ENSG00000067221	rs11633520	0.431153786	0.499962475	0.238397519	0.361705095	-0.20474951	0.131884935	0.490495518	-0.311691802	0.258497117	0.194438891	0.412259277	0.339351105	0.44332637	0.242494515	0.56149541	0.88413603	Bacteria.Firmicutes.Clostridia.Clostridiales.Lachnospiraceae.Lachnospira	STOML1
87091	ENSG00000067365	rs4985066	0.773795132	0.896132893	0.16760573	0.119603414	-0.098416474	0.029315967	-0.706186251	0.562745572	0.341018317	0.223697354	0.506121436	0.356871592	0.581236988	0.347674188	0.514731496	0.865042892	Bacteria.Firmicutes.Clostridia.Clostridiales.Lachnospiraceae.Lachnospira	METTL22
87092	ENSG00000067533	rs4269827	0.965285937	0.745461496	0.263157498	0.467242996	0.00972854	0.079703542	-0.397907883	0.269810326	0.222688127	0.2444951	0.352571521	0.368994852	0.635569744	0.310689028	0.576824369	0.926601212	Bacteria.Firmicutes.Clostridia.Clostridiales.Lachnospiraceae.Lachnospira	RRP15
87093	ENSG00000067596	rs1971	0.648547223	0.573212122	0.409945724	0.252535314	-0.076177052	0.178300871	-0.224049057	0.4907597	0.166371389	0.314935943	0.27017906	0.42515381	0.536065539	0.263272733	0.645521795	0.865042892	Bacteria.Firmicutes.Clostridia.Clostridiales.Lachnospiraceae.Lachnospira	DHX8
87094	ENSG00000067715	rs7135647	0.379039922	0.366186231	0.9120878	0.727481541	0.143996438	-0.287517504	-0.031255274	-0.155487169	0.162594692	0.315987994	0.282011922	0.444297272	0.419680406	0.194863232	0.775835872	0.935405387	Bacteria.Firmicutes.Clostridia.Clostridiales.Lachnospiraceae.Lachnospira	SYT1
87095	ENSG00000067836	rs859329	0.676240821	0.375889008	0.226624104	0.446052284	-0.106535536	0.176109172	-0.466479849	0.242810374	0.253981451	0.197538109	0.382208856	0.316736369	0.544908162	0.198378332	0.559071676	0.920494323	Bacteria.Firmicutes.Clostridia.Clostridiales.Lachnospiraceae.Lachnospira	ROGDI
87096	ENSG00000068079	rs10840	0.535550827	0.200811376	0.873973468	0.170005428	-0.090431794	-0.434973356	0.038340117	0.77560478	0.145197977	0.336627661	0.240783605	0.559059351	0.49187531	0.131002756	0.765735516	0.865042892	Bacteria.Firmicutes.Clostridia.Clostridiales.Lachnospiraceae.Lachnospira	IFI35
87097	ENSG00000068097	rs2087840	0.017177586	1.36E-05	0.26727521	0.282789728	-0.383603872	1.209374084	0.271847446	-0.543635697	0.156916149	0.257242	0.242978324	0.502014644	0.079561794	0.000135995	0.578861903	0.870504749	Bacteria.Firmicutes.Clostridia.Clostridiales.Lachnospiraceae.Lachnospira	HEATR6
87098	ENSG00000068654	rs4832245	0.935769121	0.759798726	0.159726306	0.197013274	-0.03986026	0.088372864	-1.162345647	0.633089458	0.492731919	0.287845637	0.817384772	0.485772616	0.630023238	0.314402765	0.505756603	0.865042892	Bacteria.Firmicutes.Clostridia.Clostridiales.Lachnospiraceae.Lachnospira	POLR1A
87099	ENSG00000069248	rs10916492	0.382466273	0.463108162	0.97712123	0.267641681	0.182960798	-0.180878426	-0.008698785	-0.486900277	0.208091943	0.245080437	0.302176101	0.435530018	0.421501209	0.229778805	0.783707238	0.866613446	Bacteria.Firmicutes.Clostridia.Clostridiales.Lachnospiraceae.Lachnospira	NUP133
87100	ENSG00000069424	rs538	0.375690559	0.64985887	0.038853525	0.152255323	-0.26928084	0.097354185	1.123473136	-0.508618	0.301920607	0.213477677	0.533016638	0.351172256	0.418062237	0.285094858	0.365710784	0.865042892	Bacteria.Firmicutes.Clostridia.Clostridiales.Lachnospiraceae.Lachnospira	KCNAB2
87101	ENSG00000069869	rs28825119	0.16188567	0.219161376	0.632717054	0.754142054	-0.27007369	0.240507852	0.140799144	0.114696534	0.190918434	0.193870858	0.293247462	0.364708175	0.271576075	0.138175919	0.716968529	0.935405387	Bacteria.Firmicutes.Clostridia.Clostridiales.Lachnospiraceae.Lachnospira	NEDD4
87102	ENSG00000069943	rs28657774	0.761288378	0.705490248	0.470652989	0.506767344	0.046557714	-0.143169401	-0.181866554	-0.37773522	0.152623464	0.377197848	0.250645167	0.565878389	0.576978656	0.300609493	0.666652048	0.926601212	Bacteria.Firmicutes.Clostridia.Clostridiales.Lachnospiraceae.Lachnospira	PIGB
87103	ENSG00000069956	rs11854569	0.114770071	0.017815841	0.699692463	0.166214622	-0.31744446	0.494255245	0.126055634	-0.461487858	0.198623246	0.20337785	0.325372717	0.329648405	0.225093771	0.026370311	0.727724853	0.865042892	Bacteria.Firmicutes.Clostridia.Clostridiales.Lachnospiraceae.Lachnospira	MAPK6
87104	ENSG00000070010	rs5993649	0.484629159	0.427531646	0.546708337	0.814112421	0.161475061	-0.165211292	-0.237343686	0.073598934	0.229747557	0.206941311	0.391768887	0.311772551	0.471634008	0.21701746	0.691856647	0.940503715	Bacteria.Firmicutes.Clostridia.Clostridiales.Lachnospiraceae.Lachnospira	UFD1
87105	ENSG00000070081	rs214086	0.681096105	0.889380645	0.610308091	0.110191021	0.097117542	-0.031964396	0.183770562	-0.557664558	0.235269256	0.228928553	0.358874569	0.344424884	0.5470064	0.346773097	0.713194701	0.865042892	Bacteria.Firmicutes.Clostridia.Clostridiales.Lachnospiraceae.Lachnospira	NUCB2
87106	ENSG00000070087	rs2125101	0.396322183	0.061264068	0.580602204	0.04399112	-0.173593212	0.362606974	0.189414159	-0.65362699	0.203326183	0.190439572	0.341134354	0.318300435	0.427936152	0.060966105	0.702491309	0.758833279	Bacteria.Firmicutes.Clostridia.Clostridiales.Lachnospiraceae.Lachnospira	PFN2
87107	ENSG00000070371	rs11704250	0.077903339	0.025124736	0.70632896	0.341949158	-0.353728137	0.480000544	0.110322002	-0.307239793	0.197519925	0.209456801	0.29152889	0.320970684	0.191158853	0.033589749	0.727724853	0.874664078	Bacteria.Firmicutes.Clostridia.Clostridiales.Lachnospiraceae.Lachnospira	CLTCL1
87108	ENSG00000070476	rs777501	0.14547959	0.09518438	0.361956262	0.158378512	-0.406754309	0.324901149	0.376879573	-0.439240907	0.27612281	0.191916425	0.410539683	0.307870783	0.255661246	0.080604305	0.623967916	0.865042892	Bacteria.Firmicutes.Clostridia.Clostridiales.Lachnospiraceae.Lachnospira	ZXDC
87109	ENSG00000070526	rs60065367	0.048569113	0.099476553	0.00523801	0.441602394	0.311897834	-0.424458054	-0.761801983	0.28235634	0.155206756	0.254029083	0.26378283	0.364727523	0.147321189	0.08288634	0.236426547	0.91999201	Bacteria.Firmicutes.Clostridia.Clostridiales.Lachnospiraceae.Lachnospira	ST6GALNAC1
87110	ENSG00000070610	rs1570246	0.422557715	0.654122786	7.65E-06	3.23E-05	0.128312428	-0.066364169	-1.294993141	1.031689408	0.158996724	0.147447496	0.266597983	0.231181027	0.439089947	0.286342675	0.022778053	0.038680464	Bacteria.Firmicutes.Clostridia.Clostridiales.Lachnospiraceae.Lachnospira	GBA2
87111	ENSG00000070669	rs6465630	0.14214341	0.089132966	0.772318054	0.992022991	0.242979882	-0.300193055	-0.078213773	-0.003289316	0.163555588	0.173983401	0.269206149	0.327757974	0.253573596	0.077577786	0.740193258	0.949644228	Bacteria.Firmicutes.Clostridia.Clostridiales.Lachnospiraceae.Lachnospira	ASNS
87112	ENSG00000070718	rs1050262	0.185124469	0.276561575	0.676734504	0.30675151	0.281037611	-0.248231074	0.141615643	-0.359035238	0.20986693	0.226250265	0.338160002	0.348564544	0.288325795	0.160571304	0.723828944	0.872199418	Bacteria.Firmicutes.Clostridia.Clostridiales.Lachnospiraceae.Lachnospira	AP3M2
87113	ENSG00000070731	rs3809701	0.03854208	0.02704315	0.731212949	0.538964749	0.737402676	-0.478659442	0.181380327	-0.202896826	0.349272998	0.211676031	0.525783905	0.3285251	0.129936522	0.035547442	0.728971565	0.930266085	Bacteria.Firmicutes.Clostridia.Clostridiales.Lachnospiraceae.Lachnospira	ST6GALNAC2
87114	ENSG00000070759	rs3790583	0.369247816	0.575781812	0.013383663	0.174735558	0.133786516	-0.109139865	-0.72179533	0.419593435	0.147982896	0.194077749	0.283968379	0.305845207	0.414108873	0.26402269	0.28078177	0.865042892	Bacteria.Firmicutes.Clostridia.Clostridiales.Lachnospiraceae.Lachnospira	TESK2
87115	ENSG00000070761	rs75119936	0.847276562	0.974398161	0.205720589	0.942291307	0.0336444	0.00811408	-0.339652292	0.03811462	0.174005322	0.251876081	0.265765389	0.524514595	0.605994388	0.367446403	0.547201902	0.947098599	Bacteria.Firmicutes.Clostridia.Clostridiales.Lachnospiraceae.Lachnospira	CFAP20
87116	ENSG00000070950	rs604092	0.01405889	0.034372245	0.082756959	0.284079036	0.998783245	-0.509890055	-1.115298297	0.407551888	0.39589633	0.236009881	0.633093226	0.377367575	0.071794153	0.0411857	0.44179178	0.870504749	Bacteria.Firmicutes.Clostridia.Clostridiales.Lachnospiraceae.Lachnospira	RAD18
87117	ENSG00000071073	rs2138082	0.731047967	0.78400211	0.800815839	0.434717725	0.077369862	-0.050984388	0.094482902	-0.245448017	0.224135912	0.185245264	0.372992769	0.31230033	0.565675762	0.320774591	0.745403678	0.919571823	Bacteria.Firmicutes.Clostridia.Clostridiales.Lachnospiraceae.Lachnospira	MGAT4A
87118	ENSG00000071127	rs4697941	0.388430921	0.287653604	0.438614061	0.733886155	-0.301088962	0.240807733	-0.453106641	0.122096396	0.346796813	0.224647845	0.581460371	0.357633206	0.423631511	0.164899271	0.652302298	0.935405387	Bacteria.Firmicutes.Clostridia.Clostridiales.Lachnospiraceae.Lachnospira	WDR1
87119	ENSG00000071189	rs11766489	0.03977321	0.00471947	0.406921493	0.565000055	-0.461129245	0.519474618	-0.293097409	0.184723991	0.219835728	0.177607347	0.351158794	0.319401468	0.13326394	0.010778391	0.645521795	0.933241599	Bacteria.Firmicutes.Clostridia.Clostridiales.Lachnospiraceae.Lachnospira	SNX13
87120	ENSG00000071203	rs10897069	0.036748062	0.06147461	0.152993318	0.00696133	0.507251343	-0.349011886	0.499409289	-0.719782001	0.237942438	0.183452339	0.345444624	0.258366201	0.127055163	0.061046287	0.501230173	0.563658954	Bacteria.Firmicutes.Clostridia.Clostridiales.Lachnospiraceae.Lachnospira	MS4A12
87121	ENSG00000071894	rs12548842	0.513212477	0.321199082	0.951968592	0.873819705	0.155336659	-0.232451807	0.021252812	-0.0552924	0.236290838	0.232566185	0.35149374	0.346820523	0.483420548	0.177771348	0.780324091	0.94319975	Bacteria.Firmicutes.Clostridia.Clostridiales.Lachnospiraceae.Lachnospira	CPSF1
87122	ENSG00000071994	rs4710731	0.826287102	0.881924747	0.167611355	0.287563969	0.06911056	-0.040924949	-0.651915176	0.421661698	0.313655231	0.274469016	0.467231805	0.393291469	0.598969352	0.345329683	0.514731496	0.870504749	Bacteria.Firmicutes.Clostridia.Clostridiales.Lachnospiraceae.Lachnospira	PDCD2
87123	ENSG00000072110	rs3784140	0.95994739	0.718360372	0.969523297	0.238985422	-0.010134771	-0.112728452	-0.011590864	0.524438063	0.201044181	0.311233311	0.30222809	0.441345895	0.635264182	0.304407022	0.78309535	0.865042892	Bacteria.Firmicutes.Clostridia.Clostridiales.Lachnospiraceae.Lachnospira	ACTN1
87124	ENSG00000072210	rs12453452	0.442878141	0.049507386	0.329266875	0.949225249	-0.148912182	0.497744345	-0.309510164	0.026073995	0.192894892	0.248747403	0.314908464	0.407900924	0.448948272	0.052570844	0.61073078	0.947098599	Bacteria.Firmicutes.Clostridia.Clostridiales.Lachnospiraceae.Lachnospira	ALDH3A2
87125	ENSG00000072401	rs2790176	0.682928457	0.937087554	0.927817369	0.36236183	0.075512013	-0.016646164	0.025985332	-0.31776617	0.184049374	0.210093009	0.285748097	0.346441143	0.547395132	0.357708576	0.777234885	0.884761381	Bacteria.Firmicutes.Clostridia.Clostridiales.Lachnospiraceae.Lachnospira	UBE2D1
87126	ENSG00000072694	rs1674777	0.556951751	0.772621905	0.174648779	0.77819168	-0.102290229	-0.07193225	0.421794307	-0.119187335	0.173261536	0.247926056	0.307386685	0.421408559	0.502340468	0.317686517	0.524910797	0.935405387	Bacteria.Firmicutes.Clostridia.Clostridiales.Lachnospiraceae.Lachnospira	FCGR2B
87127	ENSG00000072736	rs7190307	0.458221144	0.607160608	0.65532005	0.87313592	-0.182704677	0.117042034	0.199939164	0.062930632	0.244860378	0.226561228	0.445876447	0.392585185	0.456457992	0.273942927	0.718556613	0.94319975	Bacteria.Firmicutes.Clostridia.Clostridiales.Lachnospiraceae.Lachnospira	NFATC3
87128	ENSG00000072756	rs1134196	0.361291871	0.021252936	0.924224286	0.91035968	-0.170559583	0.586104596	-0.027363036	-0.053335759	0.185534153	0.248374317	0.286589262	0.471924444	0.408382701	0.029633814	0.777234885	0.947098599	Bacteria.Firmicutes.Clostridia.Clostridiales.Lachnospiraceae.Lachnospira	TRNT1
87129	ENSG00000072832	rs28490410	0.682030912	0.412056975	0.36100399	0.650712456	0.077711787	-0.141794138	0.313123789	-0.133845093	0.188844817	0.171765826	0.340409586	0.294264458	0.54722295	0.211601642	0.623967916	0.933797254	Bacteria.Firmicutes.Clostridia.Clostridiales.Lachnospiraceae.Lachnospira	CRMP1
87130	ENSG00000072858	rs41271367	0.031964092	0.091831511	0.016981263	0.611467246	0.346006843	-0.461171481	-0.640721536	0.196548548	0.157899513	0.269578949	0.261607434	0.385079824	0.11433302	0.07925483	0.289400493	0.933241599	Bacteria.Firmicutes.Clostridia.Clostridiales.Lachnospiraceae.Lachnospira	SIDT1
87131	ENSG00000072864	rs8047068	0.174239351	0.132644569	0.836438069	0.473709572	-0.259335961	0.338508976	0.061930676	0.258954775	0.188811564	0.222327962	0.298793913	0.359367538	0.281263531	0.098842521	0.756281159	0.926601212	Bacteria.Firmicutes.Clostridia.Clostridiales.Lachnospiraceae.Lachnospira	NDE1
87132	ENSG00000073067	rs12701278	0.55887269	0.030789618	0.022737131	0.121748639	-0.092590483	0.500254164	-0.587861008	0.641392727	0.157600844	0.226656575	0.252036873	0.409146634	0.502713617	0.038448316	0.315130169	0.865042892	Bacteria.Firmicutes.Clostridia.Clostridiales.Lachnospiraceae.Lachnospira	CYP2W1
87133	ENSG00000073417	rs12914674	0.016197878	0.001391374	0.120007274	0.95266689	0.372469312	-0.603129236	-0.352510677	0.017403321	0.15093623	0.180703719	0.223797287	0.292079691	0.077213574	0.004486508	0.481782446	0.947098599	Bacteria.Firmicutes.Clostridia.Clostridiales.Lachnospiraceae.Lachnospira	PDE8A
87134	ENSG00000073584	rs11650704	0.230165555	0.003364523	0.143454984	0.280130157	-0.173259387	0.802428579	-0.347432935	0.586144346	0.143056316	0.263731935	0.234647065	0.538258762	0.326342466	0.008435931	0.500050238	0.870504749	Bacteria.Firmicutes.Clostridia.Clostridiales.Lachnospiraceae.Lachnospira	SMARCE1
87135	ENSG00000073605	rs4795400	0.009164587	0.003232369	0.524094065	0.49674579	0.515931383	-0.601456917	-0.179770085	-0.185964982	0.192158367	0.196789354	0.280691077	0.272116986	0.056231392	0.008251401	0.684133582	0.926601212	Bacteria.Firmicutes.Clostridia.Clostridiales.Lachnospiraceae.Lachnospira	GSDMB
87136	ENSG00000074071	rs761065	0.292841836	0.283837817	0.538579764	0.91167211	0.28501361	-0.236223946	-0.252406828	0.035574446	0.268787195	0.218618105	0.408301913	0.319466276	0.367495664	0.16316744	0.689948576	0.947098599	Bacteria.Firmicutes.Clostridia.Clostridiales.Lachnospiraceae.Lachnospira	MRPS34
87137	ENSG00000074219	rs354030	0.10719512	0.046473621	0.7008249	0.689757838	-0.422510988	0.392272181	-0.177634717	0.139479829	0.258705919	0.193313043	0.46033391	0.347880229	0.217279363	0.050579902	0.727724853	0.935091697	Bacteria.Firmicutes.Clostridia.Clostridiales.Lachnospiraceae.Lachnospira	TEAD2
87138	ENSG00000074370	rs8079766	0.124181216	0.092362608	0.028504171	0.084192189	0.308183649	-0.334122915	-0.707909854	0.545697851	0.197895786	0.19563849	0.316114252	0.311238978	0.235045609	0.079553402	0.33694203	0.86264693	Bacteria.Firmicutes.Clostridia.Clostridiales.Lachnospiraceae.Lachnospira	ATP2A3
87139	ENSG00000074621	rs3848150	0.088999077	0.00666781	0.325959992	0.498820501	0.287704095	-0.968263493	-0.260806594	0.399162969	0.166673773	0.345622092	0.263534375	0.58691892	0.200361679	0.013905098	0.608385311	0.926601212	Bacteria.Firmicutes.Clostridia.Clostridiales.Lachnospiraceae.Lachnospira	SLC24A1
87140	ENSG00000074695	rs7236989	0.216026005	0.083327677	0.721651817	0.873360488	0.377221489	-0.371558579	0.184712346	0.056864365	0.301984928	0.211313605	0.516277772	0.355376055	0.314909676	0.074080837	0.727724853	0.94319975	Bacteria.Firmicutes.Clostridia.Clostridiales.Lachnospiraceae.Lachnospira	LMAN1
87141	ENSG00000074696	rs6494528	0.053216217	0.10013756	0.663505135	0.629285106	0.502214405	-0.374398676	-0.185771617	-0.179475831	0.255129113	0.224516107	0.425062579	0.370056318	0.155429828	0.083149766	0.719742312	0.933241599	Bacteria.Firmicutes.Clostridia.Clostridiales.Lachnospiraceae.Lachnospira	HACD3
87142	ENSG00000074842	rs4806994	0.612403722	0.516868477	0.726145243	0.995582372	-0.225911775	0.175331196	-0.2301462	0.002322518	0.443776997	0.269043576	0.654286403	0.417890715	0.526599952	0.247561581	0.727724853	0.950265715	Bacteria.Firmicutes.Clostridia.Clostridiales.Lachnospiraceae.Lachnospira	MYDGF
87143	ENSG00000075131	rs11071888	0.398508831	0.539994888	0.70803271	0.823862548	0.161728623	-0.153675449	-0.120717894	-0.084859546	0.19031389	0.249461803	0.320954278	0.379741373	0.429510515	0.254668417	0.727724853	0.941370593	Bacteria.Firmicutes.Clostridia.Clostridiales.Lachnospiraceae.Lachnospira	TIPIN
87144	ENSG00000075142	rs43110	0.207368706	0.042030048	0.524820557	0.913767598	-0.223416065	0.520554452	-0.189168299	0.04623608	0.175458563	0.251048055	0.295884808	0.425341812	0.306880863	0.047228943	0.68478184	0.947098599	Bacteria.Firmicutes.Clostridia.Clostridiales.Lachnospiraceae.Lachnospira	SRI
87145	ENSG00000075234	rs6008504	0.137085844	0.008086841	0.937526215	0.142296583	-0.285368603	0.81750152	0.023035536	-0.722116262	0.189609187	0.299324169	0.292779667	0.486263549	0.248641157	0.015915188	0.777234885	0.865042892	Bacteria.Firmicutes.Clostridia.Clostridiales.Lachnospiraceae.Lachnospira	TTC38
87146	ENSG00000075340	rs2074815	2.42E-05	6.26E-08	0.006036787	0.414043688	-0.695287432	1.049538163	0.625098002	-0.266318049	0.153036178	0.172103174	0.220311945	0.323992818	0.000853744	1.64E-06	0.236426547	0.904623122	Bacteria.Firmicutes.Clostridia.Clostridiales.Lachnospiraceae.Lachnospira	ADD2
87147	ENSG00000075391	rs12406988	0.957344657	0.827699929	0.198782403	0.2269406	0.008018252	0.047601237	-0.333219438	0.465388014	0.149344613	0.217836823	0.25670439	0.381577056	0.635243682	0.332373403	0.54208948	0.865042892	Bacteria.Firmicutes.Clostridia.Clostridiales.Lachnospiraceae.Lachnospira	RASAL2
87148	ENSG00000075651	rs73046033	0.366040072	0.15559727	0.486149852	0.903515939	0.14197472	-0.346903841	-0.167263892	-0.074620908	0.155985439	0.241500534	0.238817747	0.613215485	0.411838698	0.110067349	0.668787798	0.946568899	Bacteria.Firmicutes.Clostridia.Clostridiales.Lachnospiraceae.Lachnospira	PLD1
87149	ENSG00000075790	rs2807	0.077575107	0.081777717	0.428853539	0.62858186	0.565180159	-0.365354763	-0.515006158	0.190228596	0.315236707	0.206714532	0.646947192	0.39142254	0.190872608	0.073257506	0.648494137	0.933241599	Bacteria.Firmicutes.Clostridia.Clostridiales.Lachnospiraceae.Lachnospira	BCAP29
87150	ENSG00000075826	rs3750632	0.423247615	0.168247651	0.482672212	0.679169068	0.083424082	-0.222924285	-0.125560392	0.102515229	0.103528537	0.160014025	0.177847315	0.246764383	0.439276379	0.116329725	0.668577204	0.933797254	Bacteria.Firmicutes.Clostridia.Clostridiales.Lachnospiraceae.Lachnospira	SEC31B
87151	ENSG00000075975	rs7956	0.693071256	0.6665301	0.304827661	0.419904432	0.069242725	-0.099156881	-0.290711286	0.298597468	0.174668448	0.229075517	0.281103786	0.367884917	0.550992322	0.290150243	0.596127864	0.90823172	Bacteria.Firmicutes.Clostridia.Clostridiales.Lachnospiraceae.Lachnospira	MKRN2
87152	ENSG00000076555	rs61934262	0.300613568	0.30408266	0.972626207	0.625500777	0.192488388	-0.194090478	0.011818646	-0.143276753	0.184498693	0.187384898	0.343115729	0.292182907	0.372461583	0.171200816	0.783404422	0.933241599	Bacteria.Firmicutes.Clostridia.Clostridiales.Lachnospiraceae.Lachnospira	ACACB
87153	ENSG00000076650	rs2287681	0.569378967	0.780721385	0.134275774	0.185562803	0.110042761	-0.070545264	-0.450862085	0.52876388	0.192439299	0.252381775	0.297387875	0.395257582	0.505879192	0.319989755	0.495485034	0.865042892	Bacteria.Firmicutes.Clostridia.Clostridiales.Lachnospiraceae.Lachnospira	GPATCH1
87154	ENSG00000076924	rs4134809	0.04052051	0.005729485	0.224496472	0.138839147	0.49893954	-0.666649094	-0.423085867	0.489700659	0.238783563	0.233416955	0.345050313	0.326850915	0.133925671	0.012459093	0.559071676	0.865042892	Bacteria.Firmicutes.Clostridia.Clostridiales.Lachnospiraceae.Lachnospira	XAB2
87155	ENSG00000077152	rs17490864	0.048625586	0.110075594	0.014107355	0.187581794	0.3382353	-0.447018853	-0.641175026	0.845326801	0.168356318	0.275996552	0.254282142	0.634833928	0.147321189	0.087856789	0.28078177	0.865042892	Bacteria.Firmicutes.Clostridia.Clostridiales.Lachnospiraceae.Lachnospira	UBE2T
87156	ENSG00000077157	rs1040010	0.948127732	0.306258517	0.007255863	0.251052633	0.018447559	0.205087847	-1.153006571	0.347410069	0.282478532	0.198902334	0.416123158	0.300018454	0.632920856	0.171971231	0.254754556	0.865042892	Bacteria.Firmicutes.Clostridia.Clostridiales.Lachnospiraceae.Lachnospira	PPP1R12B
87157	ENSG00000077380	rs4667694	0.063815477	0.024214053	0.06876236	0.163930292	0.339579545	-0.50455175	-0.523037651	0.450048977	0.180135773	0.218725363	0.282693272	0.319718842	0.170661657	0.032607373	0.414048164	0.865042892	Bacteria.Firmicutes.Clostridia.Clostridiales.Lachnospiraceae.Lachnospira	DYNC1I2
87158	ENSG00000077458	rs1622515	0.872243575	0.611572623	0.596237791	0.385921768	0.031829935	-0.081834772	-0.174147164	0.235639563	0.19716812	0.160379011	0.327099174	0.269972755	0.613012324	0.27515167	0.708068753	0.892151324	Bacteria.Firmicutes.Clostridia.Clostridiales.Lachnospiraceae.Lachnospira	FAM76B
87159	ENSG00000077616	rs7358331	0.42672428	0.007713986	0.791417083	0.154026845	-0.117982206	0.449751233	-0.073284708	-0.381522217	0.147523703	0.163636779	0.275978133	0.264575813	0.441567719	0.015547873	0.743524229	0.865042892	Bacteria.Firmicutes.Clostridia.Clostridiales.Lachnospiraceae.Lachnospira	NAALAD2
87160	ENSG00000077782	rs17175631	0.451750574	0.72810419	0.783042153	0.285777375	-0.118037433	0.106165773	0.065029407	0.438725056	0.155930228	0.304087862	0.235203354	0.407679417	0.453777953	0.306698289	0.74185984	0.870504749	Bacteria.Firmicutes.Clostridia.Clostridiales.Lachnospiraceae.Lachnospira	FGFR1
87161	ENSG00000078070	rs13098857	0.695745878	0.454744348	0.7798031	0.334186999	-0.142145051	0.163097905	0.196280088	-0.405694153	0.361892513	0.216895063	0.699201771	0.417022264	0.552757841	0.226987689	0.741465572	0.873909132	Bacteria.Firmicutes.Clostridia.Clostridiales.Lachnospiraceae.Lachnospira	MCCC1
87162	ENSG00000078098	rs10186588	0.181040411	0.385420098	0.384763267	0.790643249	-0.27436251	0.164597658	0.294450742	0.086484342	0.202954455	0.188379731	0.336526671	0.324452787	0.28660766	0.202046329	0.636395645	0.935405387	Bacteria.Firmicutes.Clostridia.Clostridiales.Lachnospiraceae.Lachnospira	FAP
87163	ENSG00000078114	rs7916491	0.013268121	0.021804651	0.10071518	0.213247834	0.78539756	-0.523491769	-0.895791816	0.445389763	0.308586055	0.222818017	0.538112851	0.354377648	0.069167241	0.030152326	0.454994849	0.865042892	Bacteria.Firmicutes.Clostridia.Clostridiales.Lachnospiraceae.Lachnospira	NEBL
87164	ENSG00000078124	rs1945084	0.784480273	0.306741741	0.043965544	0.257952844	-0.069528348	0.208183458	-0.789195777	0.371194461	0.253197418	0.202108002	0.384271177	0.325295963	0.58491036	0.171971231	0.372089192	0.865042892	Bacteria.Firmicutes.Clostridia.Clostridiales.Lachnospiraceae.Lachnospira	ACER3
87165	ENSG00000078140	rs305112	0.359166191	0.525083202	0.26570511	0.636158675	0.387471894	-0.155620703	-0.704653861	0.186618475	0.419617667	0.243566616	0.6277384	0.392651958	0.407643648	0.250389729	0.578861903	0.933241599	Bacteria.Firmicutes.Clostridia.Clostridiales.Lachnospiraceae.Lachnospira	UBE2K
87166	ENSG00000078237	rs1046161	0.04641872	0.001937214	0.594610187	0.990851484	0.367087349	-0.611811678	0.163812117	-0.003544799	0.180855099	0.189476433	0.306326042	0.307982683	0.143681238	0.005795656	0.708068753	0.949340479	Bacteria.Firmicutes.Clostridia.Clostridiales.Lachnospiraceae.Lachnospira	TIGAR
87167	ENSG00000078269	rs9356200	0.642264736	0.201437799	0.542718758	0.506002813	-0.112705986	0.251464529	-0.219181056	-0.201778691	0.241505229	0.19488359	0.358208718	0.301736135	0.534920867	0.131350603	0.690910865	0.926601212	Bacteria.Firmicutes.Clostridia.Clostridiales.Lachnospiraceae.Lachnospira	SYNJ2
87168	ENSG00000078369	rs184495980	0.631590966	0.793388176	0.763074293	0.575006767	-0.084155661	0.084103477	-0.082488822	0.309234782	0.174694488	0.319814093	0.272514673	0.548779	0.531905997	0.32334171	0.737054771	0.933241599	Bacteria.Firmicutes.Clostridia.Clostridiales.Lachnospiraceae.Lachnospira	GNB1
87169	ENSG00000078725	rs3758338	0.476770056	0.046707388	0.550901939	0.839557422	0.121244287	-0.761207572	0.167820101	0.110800203	0.169433179	0.375538095	0.279940402	0.545116444	0.46656941	0.050705697	0.693381891	0.942127945	Bacteria.Firmicutes.Clostridia.Clostridiales.Lachnospiraceae.Lachnospira	BRINP1
87170	ENSG00000078808	rs17568	0.246283629	0.100542987	0.193966123	0.575450125	0.189521523	-0.41705976	-0.355668348	0.237847975	0.162010186	0.250403444	0.27102765	0.422584608	0.337584276	0.083230246	0.5381034	0.933241599	Bacteria.Firmicutes.Clostridia.Clostridiales.Lachnospiraceae.Lachnospira	SDF4
87171	ENSG00000079150	rs2886712	0.153019193	0.014045234	0.714524928	0.048573679	-0.226609652	0.519157978	-0.084967837	0.722148996	0.156757387	0.2057525	0.231292319	0.359363655	0.263977938	0.022726391	0.727724853	0.758833279	Bacteria.Firmicutes.Clostridia.Clostridiales.Lachnospiraceae.Lachnospira	FKBP7
87172	ENSG00000079156	rs3099471	0.229464158	0.016464672	0.490789129	0.281687812	-0.162942034	0.702588306	-0.160453054	0.486157561	0.134332894	0.28545201	0.231559767	0.447901288	0.325727177	0.025000632	0.669984349	0.870504749	Bacteria.Firmicutes.Clostridia.Clostridiales.Lachnospiraceae.Lachnospira	OSBPL6
87173	ENSG00000079739	rs860606	0.292323093	0.353540919	0.982086907	0.496748279	0.493267261	-0.244404638	0.014102009	-0.264204145	0.464680585	0.261583516	0.625702887	0.386604252	0.367495664	0.189638052	0.784480874	0.926601212	Bacteria.Firmicutes.Clostridia.Clostridiales.Lachnospiraceae.Lachnospira	PGM1
87174	ENSG00000079785	rs807632	0.294010669	0.391067847	0.722789389	0.587422524	0.265285534	-0.172179228	-0.146237713	-0.163958983	0.250793914	0.19942993	0.410491403	0.300706625	0.367495664	0.204285073	0.727724853	0.933241599	Bacteria.Firmicutes.Clostridia.Clostridiales.Lachnospiraceae.Lachnospira	DDX1
87175	ENSG00000079841	rs1055270	0.78234429	0.482881679	0.983874099	0.182218835	-0.046187406	-0.186916477	-0.005485591	0.56437912	0.166504452	0.264881018	0.270373597	0.418632166	0.584092301	0.237011839	0.785106993	0.865042892	Bacteria.Firmicutes.Clostridia.Clostridiales.Lachnospiraceae.Lachnospira	RIMS1
87176	ENSG00000079950	rs3757299	0.110493467	0.05256033	0.193868166	0.058283316	-0.278940167	0.526103752	0.353453997	-0.936214574	0.172428323	0.266505747	0.269280318	0.485834628	0.221714846	0.054821209	0.5381034	0.789740913	Bacteria.Firmicutes.Clostridia.Clostridiales.Lachnospiraceae.Lachnospira	STX7
87177	ENSG00000080493	rs16846687	0.775100103	0.207423681	0.932654842	0.071280807	-0.046959676	0.279404173	-0.021951044	-0.774302465	0.163688899	0.219455385	0.258770883	0.422374133	0.581236988	0.134136502	0.777234885	0.829873326	Bacteria.Firmicutes.Clostridia.Clostridiales.Lachnospiraceae.Lachnospira	SLC4A4
87178	ENSG00000080644	rs3825845	0.099658901	0.032486574	0.700817482	0.699509402	-0.274254876	0.524403113	0.095823295	-0.139603308	0.16422596	0.240062039	0.248316108	0.360110743	0.210686788	0.039668335	0.727724853	0.935397441	Bacteria.Firmicutes.Clostridia.Clostridiales.Lachnospiraceae.Lachnospira	CHRNA3
87179	ENSG00000080815	rs362344	0.291870116	0.287239257	0.244175219	0.613567014	0.18288232	-0.232546808	-0.318506344	0.163772226	0.172120598	0.21675327	0.271045281	0.322768837	0.367495664	0.164801554	0.564281713	0.933241599	Bacteria.Firmicutes.Clostridia.Clostridiales.Lachnospiraceae.Lachnospira	PSEN1
87180	ENSG00000080819	rs34791160	0.007320361	0.015916977	0.044610619	0.234259822	0.595112064	-0.470015586	-0.780017214	0.37032913	0.215027783	0.189937796	0.380993866	0.308494723	0.049532061	0.024432268	0.372089192	0.865042892	Bacteria.Firmicutes.Clostridia.Clostridiales.Lachnospiraceae.Lachnospira	CPOX
87181	ENSG00000080823	rs55780831	0.017797557	0.000128138	0.177384835	0.629716953	0.343659568	-0.942598762	-0.326940643	-0.197457724	0.141386581	0.231605121	0.239795531	0.407647061	0.081279193	0.000760457	0.527676044	0.933241599	Bacteria.Firmicutes.Clostridia.Clostridiales.Lachnospiraceae.Lachnospira	MOK
87182	ENSG00000080839	rs1744765	0.404922859	0.39721514	0.500073284	0.577794569	0.415540462	-0.249454036	0.687374873	-0.312783539	0.495731168	0.29273654	1.013664534	0.559159297	0.432428342	0.206539144	0.671916441	0.933241599	Bacteria.Firmicutes.Clostridia.Clostridiales.Lachnospiraceae.Lachnospira	RBL1
87183	ENSG00000081014	rs2306335	0.23831506	0.23056684	0.873632568	0.893843699	-0.458561324	0.2779771	0.111216662	-0.05396702	0.385350318	0.229719184	0.696562373	0.402866242	0.332288264	0.142685449	0.765735516	0.946568899	Bacteria.Firmicutes.Clostridia.Clostridiales.Lachnospiraceae.Lachnospira	AP4E1
87184	ENSG00000081665	rs201646291	0.013317321	0.003768224	0.398278228	0.19174497	-0.535474627	0.580565758	0.299281676	-0.386907953	0.210507931	0.193297676	0.352006154	0.293346137	0.069167241	0.009224275	0.640954876	0.865042892	Bacteria.Firmicutes.Clostridia.Clostridiales.Lachnospiraceae.Lachnospira	ZNF506
87185	ENSG00000081791	rs351259	0.223432517	0.292206274	0.136225753	0.529041345	0.235374057	-0.24759536	-0.444076688	0.240453384	0.191515387	0.233189355	0.294403408	0.379974567	0.321284218	0.166566224	0.496081716	0.929175193	Bacteria.Firmicutes.Clostridia.Clostridiales.Lachnospiraceae.Lachnospira	DELE1
87186	ENSG00000081803	rs2501444	0.088763214	0.064839331	0.394010874	0.720110914	0.286074968	-0.499191618	-0.235160595	-0.142371286	0.165604882	0.265850227	0.27408767	0.395644591	0.200361679	0.063229034	0.639449735	0.935405387	Bacteria.Firmicutes.Clostridia.Clostridiales.Lachnospiraceae.Lachnospira	CADPS2
87187	ENSG00000082014	rs2429247	0.855967469	0.901088027	0.795160288	0.663730529	-0.043129626	0.025806842	-0.116427673	0.149786605	0.236687958	0.206841907	0.446651529	0.342970683	0.608418934	0.349116029	0.744013491	0.933797254	Bacteria.Firmicutes.Clostridia.Clostridiales.Lachnospiraceae.Lachnospira	SMARCD3
87188	ENSG00000082146	rs2243791	0.550637971	0.137177685	0.711394772	0.383398556	-0.101544151	0.34825862	-0.113833919	-0.362783866	0.169273119	0.231450597	0.306349849	0.413429187	0.499000234	0.101150645	0.727724853	0.892151324	Bacteria.Firmicutes.Clostridia.Clostridiales.Lachnospiraceae.Lachnospira	STRADB
87189	ENSG00000082269	rs16869373	0.042733833	0.031450505	0.087740012	0.356940822	0.323232923	-0.563723284	-0.453887624	0.341906474	0.15643502	0.256453257	0.261886718	0.368550783	0.137193724	0.038908973	0.443647897	0.880842147	Bacteria.Firmicutes.Clostridia.Clostridiales.Lachnospiraceae.Lachnospira	FAM135A
87190	ENSG00000082438	rs28584669	0.946147061	0.413345551	0.381617721	0.7890104	-0.012158984	-0.22427227	0.25178128	-0.127519551	0.17932682	0.272431779	0.285852444	0.474606632	0.632638903	0.211954387	0.63385951	0.935405387	Bacteria.Firmicutes.Clostridia.Clostridiales.Lachnospiraceae.Lachnospira	COBLL1
87191	ENSG00000082515	rs286621	0.344558313	0.551817059	0.142602296	0.604813445	0.291751588	-0.121543921	-0.768849889	0.183927426	0.306453971	0.203215126	0.518136584	0.353716417	0.400622306	0.257618651	0.500050238	0.933241599	Bacteria.Firmicutes.Clostridia.Clostridiales.Lachnospiraceae.Lachnospira	MRPL22
87192	ENSG00000082701	rs334558	0.302952076	0.042663779	0.474390926	0.061081082	-0.191026169	0.356709998	0.235021572	-0.588403503	0.183992265	0.172576775	0.326658992	0.308802685	0.37429175	0.047666089	0.668465039	0.798506895	Bacteria.Firmicutes.Clostridia.Clostridiales.Lachnospiraceae.Lachnospira	GSK3B
87193	ENSG00000083067	rs7036129	0.407155176	0.045890336	0.548933251	0.038012345	-0.119752462	0.519854164	0.139155058	-0.83024659	0.143546793	0.255480404	0.230978592	0.392136846	0.433445471	0.050283574	0.692688496	0.758833279	Bacteria.Firmicutes.Clostridia.Clostridiales.Lachnospiraceae.Lachnospira	TRPM3
87194	ENSG00000083097	rs683792	0.328259303	0.211240466	0.116578256	0.011961301	-0.18496309	0.274818561	0.424612568	-0.811637212	0.18779464	0.217691981	0.267025378	0.314003919	0.390430297	0.135547231	0.478330683	0.588358216	Bacteria.Firmicutes.Clostridia.Clostridiales.Lachnospiraceae.Lachnospira	DOP1A
87195	ENSG00000083099	rs34012596	0.524637087	0.743549087	0.127589952	0.996571843	0.118779322	-0.075605969	-0.428700008	-0.001623152	0.185704469	0.230132295	0.277818804	0.376350295	0.487483852	0.310442905	0.484783376	0.950265715	Bacteria.Firmicutes.Clostridia.Clostridiales.Lachnospiraceae.Lachnospira	LYRM2
87196	ENSG00000083168	rs4737028	0.352893115	0.425267262	0.756443174	0.502054575	-0.203003164	0.215301595	0.102344505	0.269077244	0.216977887	0.268360309	0.328610655	0.398652517	0.404066415	0.216277925	0.734657844	0.926601212	Bacteria.Firmicutes.Clostridia.Clostridiales.Lachnospiraceae.Lachnospira	KAT6A
87197	ENSG00000083544	rs4886238	0.95492153	0.886292896	0.145956487	0.266731476	0.012377443	0.029389681	-0.488709593	0.367677979	0.218132466	0.20473422	0.332157018	0.328255154	0.635196706	0.346239807	0.500050238	0.866493935	Bacteria.Firmicutes.Clostridia.Clostridiales.Lachnospiraceae.Lachnospira	TDRD3
87198	ENSG00000083807	rs4801273	0.038213165	0.011620135	0.508713913	0.316991204	-0.484960206	0.54808339	0.238027318	-0.311929628	0.229300067	0.211142662	0.35822929	0.309360847	0.129681849	0.020265883	0.677112515	0.872199418	Bacteria.Firmicutes.Clostridia.Clostridiales.Lachnospiraceae.Lachnospira	SLC27A5
87199	ENSG00000083828	rs1864225	0.052208072	0.011365584	0.352621643	0.391378985	0.372637665	-0.474571636	-0.281089476	0.258763071	0.188475237	0.18223359	0.300269184	0.299915382	0.153575172	0.020056268	0.62145486	0.89335098	Bacteria.Firmicutes.Clostridia.Clostridiales.Lachnospiraceae.Lachnospira	ZNF586
87200	ENSG00000083844	rs4801445	0.10379705	0.054117526	0.569977505	0.798858526	-0.268231992	0.353681515	0.148590328	0.078579607	0.162614036	0.18037064	0.260254379	0.307125516	0.21368476	0.055908512	0.699091596	0.935405387	Bacteria.Firmicutes.Clostridia.Clostridiales.Lachnospiraceae.Lachnospira	ZNF264
87201	ENSG00000083845	rs73939637	0.567794927	0.536002489	0.795169274	0.409037081	0.110000224	-0.121756665	-0.079434502	-0.259503078	0.191576516	0.195710666	0.304748289	0.312323106	0.505512427	0.253197506	0.744013491	0.901628966	Bacteria.Firmicutes.Clostridia.Clostridiales.Lachnospiraceae.Lachnospira	RPS5
87202	ENSG00000084072	rs12094291	0.314881728	0.452043879	0.37357628	0.387823123	0.201073841	-0.134029562	-0.270156652	-0.253280742	0.19854395	0.177171559	0.301556713	0.291355325	0.381599524	0.226120333	0.630095267	0.892151324	Bacteria.Firmicutes.Clostridia.Clostridiales.Lachnospiraceae.Lachnospira	PPIE
87203	ENSG00000084090	rs11164062	0.105733281	0.111313569	0.407952334	0.511209074	0.758920882	-0.460124511	-0.711463136	0.325472378	0.462716071	0.285095341	0.854286515	0.492740037	0.215522087	0.088391857	0.645521795	0.927534969	Bacteria.Firmicutes.Clostridia.Clostridiales.Lachnospiraceae.Lachnospira	STARD7
87204	ENSG00000084112	rs11114069	0.50805316	0.728959532	0.293743943	0.723866473	-0.129613221	0.067048873	0.307037788	-0.126095341	0.194762163	0.19267795	0.290103713	0.355392738	0.481915126	0.306714383	0.591560598	0.935405387	Bacteria.Firmicutes.Clostridia.Clostridiales.Lachnospiraceae.Lachnospira	SSH1
87205	ENSG00000084623	rs10158306	0.726680029	0.741708027	0.222584631	0.926431668	0.058084891	0.127979079	-0.340210337	0.055874223	0.16546743	0.386666946	0.276304397	0.602816008	0.564267617	0.310041692	0.557746212	0.947098599	Bacteria.Firmicutes.Clostridia.Clostridiales.Lachnospiraceae.Lachnospira	EIF3I
87206	ENSG00000084710	rs4665285	0.154534272	0.042467848	0.712447709	0.66369359	0.222311943	-0.523561268	-0.099699027	0.183821011	0.154360524	0.253052411	0.269339564	0.420850911	0.265463612	0.047569161	0.727724853	0.933797254	Bacteria.Firmicutes.Clostridia.Clostridiales.Lachnospiraceae.Lachnospira	EFR3B
87207	ENSG00000084734	rs8179252	0.793202582	0.200659599	0.169398368	0.734237868	0.065886147	-0.322062837	0.507309249	0.118942067	0.250310206	0.249160698	0.36514349	0.348873503	0.588759586	0.130985792	0.516490057	0.935405387	Bacteria.Firmicutes.Clostridia.Clostridiales.Lachnospiraceae.Lachnospira	GCKR
87208	ENSG00000084764	rs3754733	0.371182678	0.595978545	0.89331612	0.632660186	0.244551115	-0.098394833	-0.061709829	-0.159847408	0.271603608	0.184683582	0.458374631	0.332864222	0.415895846	0.270343557	0.772437327	0.933241599	Bacteria.Firmicutes.Clostridia.Clostridiales.Lachnospiraceae.Lachnospira	MAPRE3
87209	ENSG00000085063	rs10501128	0.582510044	0.047932114	0.278261236	0.437221661	0.0874335	-0.450250751	0.296996904	-0.312697994	0.158266598	0.223398896	0.271665872	0.400054107	0.512571737	0.051440802	0.584965384	0.91999201	Bacteria.Firmicutes.Clostridia.Clostridiales.Lachnospiraceae.Lachnospira	CD59
87210	ENSG00000085377	rs6927596	0.960471369	0.421603756	0.454261203	0.477387333	-0.010625097	0.166695465	-0.269454409	-0.230576219	0.213567114	0.206132339	0.357947642	0.322672895	0.635343812	0.215015346	0.66008383	0.926601212	Bacteria.Firmicutes.Clostridia.Clostridiales.Lachnospiraceae.Lachnospira	PREP
87211	ENSG00000085382	rs2499655	0.284057303	0.461719871	0.650510973	0.182000732	-0.258599268	0.140961229	-0.187244638	0.4402525	0.239435858	0.190400885	0.411411125	0.326395257	0.364298019	0.229251426	0.718556613	0.865042892	Bacteria.Firmicutes.Clostridia.Clostridiales.Lachnospiraceae.Lachnospira	HACE1
87212	ENSG00000085491	rs12047867	1.43E-05	1.79E-06	0.098917868	0.24339367	1.007214696	-0.902865048	-0.626110403	0.366634483	0.214884601	0.172222325	0.374081782	0.311479663	0.000623238	2.68E-05	0.454994849	0.865042892	Bacteria.Firmicutes.Clostridia.Clostridiales.Lachnospiraceae.Lachnospira	SLC25A24
87213	ENSG00000085719	rs8041	0.231608017	0.146789503	0.727447933	0.617312171	-0.412709802	0.330776763	0.219801906	-0.211394176	0.341832259	0.225288201	0.627992871	0.421072742	0.326711818	0.105720763	0.727724853	0.933241599	Bacteria.Firmicutes.Clostridia.Clostridiales.Lachnospiraceae.Lachnospira	CPNE3
87214	ENSG00000085721	rs11075256	0.009613362	0.003090667	0.974653056	0.616090285	-0.745004234	0.629045275	-0.016494007	-0.166503527	0.279328068	0.204787673	0.517155213	0.330505427	0.057254338	0.008065643	0.783404422	0.933241599	Bacteria.Firmicutes.Clostridia.Clostridiales.Lachnospiraceae.Lachnospira	RRN3
87215	ENSG00000085832	rs150873945	0.856119908	0.717808563	0.484554332	0.683166255	-0.033143699	-0.10522856	0.21300377	-0.186083551	0.182081796	0.289932763	0.303010767	0.453911595	0.608418934	0.304385643	0.668577204	0.933797254	Bacteria.Firmicutes.Clostridia.Clostridiales.Lachnospiraceae.Lachnospira	EPS15
87216	ENSG00000085978	rs3816234	0.263530264	0.220513073	0.554103687	0.739017458	-0.291018317	0.236997316	-0.241623393	0.107487866	0.25806395	0.191608277	0.406321611	0.321280707	0.350589233	0.138653362	0.695187902	0.935405387	Bacteria.Firmicutes.Clostridia.Clostridiales.Lachnospiraceae.Lachnospira	ATG16L1
87217	ENSG00000085982	rs62192778	0.26076817	0.194647987	0.414976061	0.746835322	-0.185612049	0.393186361	0.213210353	-0.180693937	0.163634501	0.300081548	0.259905288	0.557406835	0.347674191	0.128425846	0.645734187	0.935405387	Bacteria.Firmicutes.Clostridia.Clostridiales.Lachnospiraceae.Lachnospira	USP40
87218	ENSG00000086062	rs3824458	0.959290247	0.757459872	0.358578288	0.201311275	-0.009880094	0.061667596	0.294451808	-0.390758397	0.192825656	0.198861784	0.318487998	0.302749485	0.635264182	0.313925492	0.62220106	0.865042892	Bacteria.Firmicutes.Clostridia.Clostridiales.Lachnospiraceae.Lachnospira	B4GALT1
87219	ENSG00000086102	rs831265	0.167855185	0.087108508	0.701026402	0.743791081	-0.216666431	0.559552101	0.103211607	-0.15064615	0.155376636	0.322195689	0.267658744	0.45899167	0.276564483	0.0764771	0.727724853	0.935405387	Bacteria.Firmicutes.Clostridia.Clostridiales.Lachnospiraceae.Lachnospira	NFX1
87220	ENSG00000086289	rs4723717	0.015941558	8.70E-05	0.894204297	0.67245642	0.39278501	-0.821543267	-0.032577429	0.144359349	0.158766916	0.196448032	0.244025928	0.339930727	0.076742626	0.000570362	0.772448502	0.933797254	Bacteria.Firmicutes.Clostridia.Clostridiales.Lachnospiraceae.Lachnospira	EPDR1
87221	ENSG00000086300	rs12669686	0.579470042	0.591498148	0.212223565	0.867343178	-0.107920498	-0.171110617	0.397475467	0.073450434	0.193783141	0.317285839	0.31553852	0.438024003	0.510945641	0.26886704	0.552835871	0.94319975	Bacteria.Firmicutes.Clostridia.Clostridiales.Lachnospiraceae.Lachnospira	SNX10
87222	ENSG00000086475	rs72783317	0.925219079	0.509472326	0.554499724	0.839091622	-0.017384752	0.164814452	-0.17073451	-0.108418707	0.184510408	0.248490432	0.287400557	0.531834035	0.627953582	0.245521258	0.695187902	0.942127945	Bacteria.Firmicutes.Clostridia.Clostridiales.Lachnospiraceae.Lachnospira	SEPHS1
87223	ENSG00000086504	rs11557300	0.652115534	0.376438554	0.50853411	0.847690397	-0.072389011	0.233337872	-0.16951812	-0.102373065	0.15983906	0.262033703	0.25501492	0.530919689	0.536466441	0.198445387	0.677112515	0.942127945	Bacteria.Firmicutes.Clostridia.Clostridiales.Lachnospiraceae.Lachnospira	MRPL28
87224	ENSG00000087008	rs1095600	0.038272271	0.014436072	0.808698812	0.578614479	-0.497214771	0.459992631	0.093843706	-0.167915058	0.235168631	0.183074648	0.386064064	0.300829444	0.129681849	0.023057078	0.746740575	0.933241599	Bacteria.Firmicutes.Clostridia.Clostridiales.Lachnospiraceae.Lachnospira	ACOX3
87225	ENSG00000087053	rs3808977	0.98059294	0.62726089	0.546732976	0.112746456	0.005285878	-0.124387684	-0.209450485	0.608910149	0.216475436	0.254962307	0.345748566	0.378823109	0.639407918	0.279192794	0.691856647	0.865042892	Bacteria.Firmicutes.Clostridia.Clostridiales.Lachnospiraceae.Lachnospira	MTMR2
87226	ENSG00000087077	rs12538287	0.095388033	0.00494066	0.625923772	0.249645136	-0.293124551	0.674546482	0.146971366	-0.45740891	0.17325507	0.231907374	0.300085095	0.393828177	0.20783013	0.011131568	0.716016431	0.865042892	Bacteria.Firmicutes.Clostridia.Clostridiales.Lachnospiraceae.Lachnospira	TRIP6
87227	ENSG00000087152	rs377466402	0.5506474	0.376165973	0.229979996	0.238363295	0.161374027	-0.277828438	0.700520317	-0.744858199	0.269015327	0.311816511	0.578170816	0.626003844	0.499000234	0.198445387	0.559071676	0.865042892	Bacteria.Firmicutes.Clostridia.Clostridiales.Lachnospiraceae.Lachnospira	ATXN7L3
87228	ENSG00000087191	rs6919	0.347039699	0.199103811	0.73221237	0.755554435	-0.261168263	0.254406946	-0.161969667	-0.105045649	0.275754038	0.196131182	0.471340806	0.336016192	0.40150629	0.1302676	0.729711115	0.935405387	Bacteria.Firmicutes.Clostridia.Clostridiales.Lachnospiraceae.Lachnospira	PSMC5
87229	ENSG00000087237	rs1800775	0.920897464	0.438335388	0.037516493	0.104265247	-0.01995455	-0.123217527	0.76533188	-0.486443286	0.200178292	0.158025314	0.360511299	0.295310714	0.626712153	0.220983806	0.362843066	0.865042892	Bacteria.Firmicutes.Clostridia.Clostridiales.Lachnospiraceae.Lachnospira	CETP
87230	ENSG00000087266	rs11730452	0.39879048	0.250438448	0.507204817	0.782661672	-0.139288437	0.351209363	0.172814405	-0.142444509	0.164005882	0.302902638	0.259157813	0.514278606	0.429510515	0.149715977	0.676312647	0.935405387	Bacteria.Firmicutes.Clostridia.Clostridiales.Lachnospiraceae.Lachnospira	SH3BP2
87231	ENSG00000087299	rs2275591	0.049071915	0.123269425	0.395188494	0.855040417	0.506960319	-0.32874062	-0.372106144	-0.062942406	0.252853244	0.21057505	0.434790002	0.343182988	0.148304518	0.094652311	0.639449735	0.942272734	Bacteria.Firmicutes.Clostridia.Clostridiales.Lachnospiraceae.Lachnospira	L2HGDH
87232	ENSG00000087301	rs74050906	0.064036227	0.112289247	0.136064642	0.343317244	0.294582858	-0.497684362	-0.360513455	-0.595431183	0.156399825	0.309224679	0.238904679	0.623819496	0.170661657	0.088892279	0.496081716	0.874664078	Bacteria.Firmicutes.Clostridia.Clostridiales.Lachnospiraceae.Lachnospira	TXNDC16
87233	ENSG00000087303	rs2516600	0.017981195	0.011655092	0.692143891	0.474257747	-0.582971451	0.481727698	-0.156060256	0.210365161	0.24024471	0.185661462	0.392419275	0.292300343	0.081738249	0.020275733	0.727335372	0.926601212	Bacteria.Firmicutes.Clostridia.Clostridiales.Lachnospiraceae.Lachnospira	NID2
87234	ENSG00000087448	rs7971518	0.350629805	0.094216777	0.921981329	0.737980871	0.160450605	-0.368839889	-0.024362878	0.123188019	0.17068663	0.217219165	0.247808038	0.366695186	0.403445052	0.080218792	0.777234885	0.935405387	Bacteria.Firmicutes.Clostridia.Clostridiales.Lachnospiraceae.Lachnospira	KLHL42
87235	ENSG00000087502	rs2278093	0.780679214	0.235314727	0.912626872	0.628032397	0.051655286	-0.259700942	0.034202071	0.160926569	0.184764761	0.216831732	0.310512357	0.330599315	0.583400351	0.144042171	0.775835872	0.933241599	Bacteria.Firmicutes.Clostridia.Clostridiales.Lachnospiraceae.Lachnospira	ERGIC2
87236	ENSG00000088038	rs67563163	0.578944541	0.502904571	0.689878918	0.647441566	0.118784861	-0.149265556	-0.126485939	-0.180154764	0.212995388	0.221586852	0.315601915	0.392134381	0.510933217	0.243271352	0.727222494	0.933282472	Bacteria.Firmicutes.Clostridia.Clostridiales.Lachnospiraceae.Lachnospira	CNOT3
87237	ENSG00000088247	rs75413708	0.842349402	0.460896414	0.48087779	0.73898696	-0.04205096	0.309298582	-0.221015961	0.203261045	0.210597975	0.41700938	0.311769291	0.607472531	0.604378372	0.229104307	0.668577204	0.935405387	Bacteria.Firmicutes.Clostridia.Clostridiales.Lachnospiraceae.Lachnospira	KHSRP
87238	ENSG00000088298	rs3746428	0.672830179	0.032670569	0.433907087	0.884888687	0.071044416	-0.664586891	0.209555683	0.064628779	0.167495296	0.304569297	0.266159929	0.444685854	0.543593891	0.039823987	0.648539978	0.945491009	Bacteria.Firmicutes.Clostridia.Clostridiales.Lachnospiraceae.Lachnospira	EDEM2
87239	ENSG00000088305	rs2424915	0.90741408	0.545041724	0.396519817	0.524920743	-0.032348268	0.14905013	-0.338338517	0.228566292	0.277077086	0.245006198	0.396455778	0.357595291	0.622109348	0.256070497	0.639589873	0.929175193	Bacteria.Firmicutes.Clostridia.Clostridiales.Lachnospiraceae.Lachnospira	DNMT3B
87240	ENSG00000088320	rs9753545	0.906136565	0.422290207	0.642532037	0.280685493	-0.018933566	-0.205505401	0.129939679	0.411099789	0.159956756	0.254501921	0.278657616	0.377954645	0.6214084	0.215287514	0.718120464	0.870504749	Bacteria.Firmicutes.Clostridia.Clostridiales.Lachnospiraceae.Lachnospira	REM1
87241	ENSG00000088386	rs4646208	0.012973671	0.016266396	0.001886811	0.006369988	0.664077962	-0.506055781	-1.308373499	0.938174579	0.260038864	0.205207247	0.40410619	0.332921124	0.068850422	0.024752908	0.180576131	0.563658954	Bacteria.Firmicutes.Clostridia.Clostridiales.Lachnospiraceae.Lachnospira	SLC15A1
87242	ENSG00000088826	rs1810587	0.06344516	0.071484437	0.294437285	0.800561382	-0.411331928	0.370196351	0.379754311	-0.093847839	0.217885268	0.202087262	0.359329701	0.370002627	0.170203729	0.067108369	0.591560598	0.935405387	Bacteria.Firmicutes.Clostridia.Clostridiales.Lachnospiraceae.Lachnospira	SMOX
87243	ENSG00000088836	rs540847946	0.532752264	0.744808431	0.215666025	0.383378506	-0.096541	-0.094857746	0.325312135	-0.351681944	0.153946506	0.290209444	0.260222349	0.400760425	0.490817765	0.310656038	0.556220585	0.892151324	Bacteria.Firmicutes.Clostridia.Clostridiales.Lachnospiraceae.Lachnospira	SLC4A11
87244	ENSG00000088882	rs11697820	0.077290071	0.122742344	0.378059397	0.940456154	-0.508618425	0.338641878	0.375978951	-0.02451991	0.283409401	0.216606766	0.423662207	0.327012313	0.190363569	0.094437584	0.631974631	0.947098599	Bacteria.Firmicutes.Clostridia.Clostridiales.Lachnospiraceae.Lachnospira	CPXM1
87245	ENSG00000088899	rs911112	0.064128712	0.046031487	0.894625602	0.631039632	-0.631575708	0.452252792	0.075707031	-0.185215413	0.335435593	0.22240678	0.569375463	0.383857548	0.170721354	0.050359917	0.772448502	0.933241599	Bacteria.Firmicutes.Clostridia.Clostridiales.Lachnospiraceae.Lachnospira	LZTS3
87246	ENSG00000088930	rs6035864	0.44809076	0.605843625	0.081812991	0.181264436	-0.430234898	0.168065551	1.641956312	-0.715454086	0.563758847	0.324138087	0.929114338	0.529519068	0.452628012	0.273622508	0.44179178	0.865042892	Bacteria.Firmicutes.Clostridia.Clostridiales.Lachnospiraceae.Lachnospira	XRN2
87247	ENSG00000088970	rs4141923	0.162689496	0.870408523	0.277649955	0.45869734	-0.198747136	-0.051235172	0.278174256	0.330214159	0.140770006	0.312838188	0.254122248	0.443023401	0.271826138	0.342312058	0.584932025	0.923468565	Bacteria.Firmicutes.Clostridia.Clostridiales.Lachnospiraceae.Lachnospira	KIZ
87248	ENSG00000088986	rs35403904	0.56741402	0.014242968	0.072700729	0.701370322	-0.085369494	0.723836538	-0.407096842	-0.161283809	0.1485331	0.287486539	0.223205975	0.418764057	0.505358008	0.022937089	0.421330552	0.935397441	Bacteria.Firmicutes.Clostridia.Clostridiales.Lachnospiraceae.Lachnospira	DYNLL1
87249	ENSG00000089048	rs56186730	0.561605458	0.830046491	0.206075337	0.685026847	0.083749102	-0.083481093	-0.302139827	0.206220905	0.143550916	0.38739345	0.236600549	0.506177956	0.503561247	0.332848444	0.547201902	0.934206731	Bacteria.Firmicutes.Clostridia.Clostridiales.Lachnospiraceae.Lachnospira	ESF1
87250	ENSG00000089050	rs6081157	0.558565526	0.516133212	0.906883688	0.830712749	0.223670479	-0.167104577	0.081205728	-0.096462243	0.380417723	0.25596934	0.691582324	0.449421996	0.502666919	0.247461756	0.775835872	0.942105613	Bacteria.Firmicutes.Clostridia.Clostridiales.Lachnospiraceae.Lachnospira	RBBP9
87251	ENSG00000089063	rs4518035	0.095612561	0.100318209	0.286696875	0.350079055	-0.345435043	0.303870507	-0.365308407	0.263964635	0.204315176	0.182321343	0.340112004	0.280481435	0.20794733	0.083199627	0.591560598	0.875925596	Bacteria.Firmicutes.Clostridia.Clostridiales.Lachnospiraceae.Lachnospira	TMEM230
87252	ENSG00000089248	rs7114	0.646547782	0.931202473	0.241531955	0.189948874	0.076952308	0.02071096	-0.309740139	-0.613167662	0.167043332	0.23898515	0.262095361	0.462988938	0.535919146	0.356886625	0.56149541	0.865042892	Bacteria.Firmicutes.Clostridia.Clostridiales.Lachnospiraceae.Lachnospira	ERP29
87253	ENSG00000089335	rs11547623	0.401972736	0.081992232	0.61776957	0.933599483	0.101412675	-0.464068821	-0.096169772	0.036423262	0.120222536	0.262754755	0.191808815	0.435500566	0.431066313	0.073269794	0.715014272	0.947098599	Bacteria.Firmicutes.Clostridia.Clostridiales.Lachnospiraceae.Lachnospira	ZNF302
87254	ENSG00000089351	rs62122148	0.222329168	0.685061678	0.013746953	0.105726253	-0.259743732	0.088605695	0.823480214	-0.541519508	0.210835016	0.217511885	0.325293151	0.330159092	0.320685745	0.294920689	0.28078177	0.865042892	Bacteria.Firmicutes.Clostridia.Clostridiales.Lachnospiraceae.Lachnospira	GRAMD1A
87255	ENSG00000089486	rs4786514	0.002382187	0.005925723	0.573247999	0.855132128	-1.05184793	0.581514245	0.276140671	0.058248282	0.33287072	0.204471201	0.487797832	0.317792419	0.023398095	0.012787157	0.700654157	0.942272734	Bacteria.Firmicutes.Clostridia.Clostridiales.Lachnospiraceae.Lachnospira	CDIP1
87256	ENSG00000089505	rs4783696	0.532117086	0.810707158	0.049023051	0.209787603	-0.111216918	-0.084776779	0.611368632	-0.639036057	0.177073653	0.352538303	0.304860514	0.50457063	0.490418068	0.328175273	0.378634387	0.865042892	Bacteria.Firmicutes.Clostridia.Clostridiales.Lachnospiraceae.Lachnospira	CMTM1
87257	ENSG00000089737	rs9806041	0.24682532	0.079313448	0.772327451	0.991176919	0.310707901	-0.426845814	0.113797643	0.003868824	0.26591273	0.239502682	0.391699894	0.348533682	0.337584276	0.072150822	0.740193258	0.949340479	Bacteria.Firmicutes.Clostridia.Clostridiales.Lachnospiraceae.Lachnospira	DDX24
87258	ENSG00000090061	rs56085816	0.165567068	0.310194471	0.041713664	0.244205292	0.312512444	-0.20531411	-0.770065686	0.415393455	0.222886595	0.200761413	0.370788487	0.353517887	0.274168594	0.173314477	0.368826205	0.865042892	Bacteria.Firmicutes.Clostridia.Clostridiales.Lachnospiraceae.Lachnospira	CCNK
87259	ENSG00000090263	rs73165497	0.754935355	0.553981385	0.110385747	0.634630506	0.070053973	0.11786892	-0.509925049	-0.144061558	0.223500904	0.198150814	0.315115677	0.301741378	0.575118263	0.258142348	0.466126348	0.933241599	Bacteria.Firmicutes.Clostridia.Clostridiales.Lachnospiraceae.Lachnospira	MRPS33
87260	ENSG00000090376	rs9971666	0.002014663	0.007020251	0.073066188	0.761260556	-0.723828511	0.524023264	0.6006014	-0.085142924	0.225075268	0.188305357	0.329732766	0.279078247	0.02061968	0.014462467	0.421807265	0.935405387	Bacteria.Firmicutes.Clostridia.Clostridiales.Lachnospiraceae.Lachnospira	IRAK3
87261	ENSG00000090382	rs4761234	0.90596839	0.739534698	0.25618289	0.490665071	-0.029832632	-0.070805582	0.483024704	-0.246581994	0.251582609	0.212074066	0.421711012	0.355755629	0.6214084	0.309289625	0.573032859	0.926601212	Bacteria.Firmicutes.Clostridia.Clostridiales.Lachnospiraceae.Lachnospira	LYZ
87262	ENSG00000090432	rs6700034	0.281639614	0.006990229	0.279428939	0.708773945	-0.145407204	0.864703617	-0.242251279	-0.174967953	0.133951414	0.310553578	0.222133291	0.466431827	0.363176888	0.014421704	0.586100048	0.935397441	Bacteria.Firmicutes.Clostridia.Clostridiales.Lachnospiraceae.Lachnospira	MUL1
87263	ENSG00000090487	rs17804274	0.141027957	0.03113164	0.681813302	0.766174795	0.328724758	-0.422011568	0.151930199	-0.087515637	0.220643245	0.191610105	0.368933041	0.293075421	0.252779691	0.038684306	0.725102945	0.935405387	Bacteria.Firmicutes.Clostridia.Clostridiales.Lachnospiraceae.Lachnospira	SPG21
87264	ENSG00000090530	rs2667701	0.000769308	2.24E-05	0.356483959	0.029477942	-1.006171122	0.83350281	0.427005086	-0.672741203	0.285249016	0.18261719	0.459841109	0.302304478	0.01046896	0.000198712	0.62220106	0.732824969	Bacteria.Firmicutes.Clostridia.Clostridiales.Lachnospiraceae.Lachnospira	P3H2
87265	ENSG00000090612	rs61960671	0.38016216	0.135927584	0.735586454	0.484101218	0.163004241	-0.372788353	0.100411307	-0.285327001	0.184494012	0.246951053	0.296082631	0.405472686	0.420087056	0.100439092	0.729948184	0.926601212	Bacteria.Firmicutes.Clostridia.Clostridiales.Lachnospiraceae.Lachnospira	ZNF268
87266	ENSG00000090615	rs3825109	0.54312175	0.727792187	0.528608279	0.852252054	0.107408931	-0.067469298	-0.20544735	-0.058123351	0.175714902	0.193019693	0.324314539	0.310857871	0.495313001	0.306681085	0.685517153	0.942127945	Bacteria.Firmicutes.Clostridia.Clostridiales.Lachnospiraceae.Lachnospira	GOLGA3
87267	ENSG00000090621	rs941280	0.201680516	0.133158653	0.634445543	0.512075305	0.562637317	-0.378530446	-0.354554662	0.281128426	0.436278502	0.248949131	0.74221961	0.426483743	0.302210618	0.098879946	0.717057523	0.927534969	Bacteria.Firmicutes.Clostridia.Clostridiales.Lachnospiraceae.Lachnospira	PABPC4
87268	ENSG00000090659	rs7252229	0.961420801	0.276291185	0.100903214	0.389075348	-0.006801709	-0.411679312	0.402475967	-0.414130586	0.1400834	0.375012097	0.241908371	0.477651285	0.635343812	0.160538359	0.454994849	0.892151324	Bacteria.Firmicutes.Clostridia.Clostridiales.Lachnospiraceae.Lachnospira	CD209
87269	ENSG00000090857	rs4985509	0.104420819	0.122779106	0.65257771	0.515915118	-0.584599872	0.568589826	-0.243870649	0.346712378	0.355062346	0.363725605	0.539248336	0.530814197	0.214185338	0.094437584	0.718556613	0.928095892	Bacteria.Firmicutes.Clostridia.Clostridiales.Lachnospiraceae.Lachnospira	PDPR
87270	ENSG00000090861	rs34087264	0.688396817	0.862687591	0.436382542	0.745384817	-0.096276073	0.037332484	0.286400965	-0.109635984	0.239016799	0.215011545	0.365737701	0.33620955	0.549247982	0.340982142	0.650771313	0.935405387	Bacteria.Firmicutes.Clostridia.Clostridiales.Lachnospiraceae.Lachnospira	AARS1
87271	ENSG00000091073	rs1638101	0.072564461	0.046158369	0.416483154	0.43323191	-0.50527843	0.439004413	-0.340647077	0.270417084	0.276902419	0.216021251	0.416602884	0.342954636	0.184244785	0.050420438	0.646348016	0.918318409	Bacteria.Firmicutes.Clostridia.Clostridiales.Lachnospiraceae.Lachnospira	DTX2
87272	ENSG00000091136	rs13247575	0.347129165	0.256719147	0.720733955	0.393851386	-0.183804272	0.225695839	-0.119224764	0.292036579	0.194105662	0.197271198	0.332093604	0.340263166	0.40150629	0.152250138	0.727724853	0.89335098	Bacteria.Firmicutes.Clostridia.Clostridiales.Lachnospiraceae.Lachnospira	LAMB1
87273	ENSG00000091262	rs778876717	0.254324893	0.004903062	0.605929364	0.910080841	-0.172334169	0.825291807	-0.120184095	-0.057230052	0.149865693	0.283470205	0.231847222	0.504804744	0.343216442	0.011089838	0.711737843	0.947098599	Bacteria.Firmicutes.Clostridia.Clostridiales.Lachnospiraceae.Lachnospira	ABCC6
87274	ENSG00000091513	rs4075352	0.100247108	0.283124534	0.669316277	0.601723012	0.282996425	-0.203610107	-0.145647726	-0.153704381	0.169760695	0.188153574	0.339500779	0.29307758	0.21078754	0.163044954	0.720404619	0.933241599	Bacteria.Firmicutes.Clostridia.Clostridiales.Lachnospiraceae.Lachnospira	TF
87275	ENSG00000091542	rs11870766	0.066133717	0.102955498	0.072574839	0.043774034	-0.351328425	0.321352892	-0.63776591	0.628821036	0.188028489	0.19433391	0.349521144	0.305895899	0.17377993	0.084423014	0.421330552	0.758833279	Bacteria.Firmicutes.Clostridia.Clostridiales.Lachnospiraceae.Lachnospira	ALKBH5
87276	ENSG00000091640	rs4790718	0.031822639	1.70E-05	0.136135172	0.571476011	-0.290478311	1.343203365	-0.328350427	0.253598448	0.132445872	0.289501888	0.217630775	0.445910469	0.114162332	0.000163388	0.496081716	0.933241599	Bacteria.Firmicutes.Clostridia.Clostridiales.Lachnospiraceae.Lachnospira	SPAG7
87277	ENSG00000092009	rs1956923	0.697237581	0.084027321	0.252384014	0.860075177	-0.065676876	0.361320205	-0.310713974	-0.059349895	0.168077303	0.205967052	0.269090315	0.335370033	0.553581863	0.074467927	0.571347348	0.94319975	Bacteria.Firmicutes.Clostridia.Clostridiales.Lachnospiraceae.Lachnospira	CMA1
87278	ENSG00000092020	rs2236167	0.023560055	0.030434672	0.445377227	0.720175767	-0.474637463	0.424298747	0.297341685	-0.127302388	0.2047645	0.19181866	0.387292601	0.35385435	0.094701169	0.038239073	0.657016067	0.935405387	Bacteria.Firmicutes.Clostridia.Clostridiales.Lachnospiraceae.Lachnospira	PPP2R3C
87279	ENSG00000092036	rs4981455	0.011214237	0.007477228	0.55148718	0.884603498	0.716134206	-0.630815042	-0.248084101	0.048633047	0.274457869	0.228566924	0.41443903	0.333792423	0.06337951	0.015203838	0.693454017	0.945491009	Bacteria.Firmicutes.Clostridia.Clostridiales.Lachnospiraceae.Lachnospira	HAUS4
87280	ENSG00000092068	rs4982738	0.06108237	0.175588441	0.085504045	0.770652378	0.540983415	-0.334613854	-0.742906369	0.112670788	0.283917389	0.244392241	0.425546014	0.384906107	0.165874588	0.119836214	0.443647897	0.935405387	Bacteria.Firmicutes.Clostridia.Clostridiales.Lachnospiraceae.Lachnospira	SLC7A8
87281	ENSG00000092108	rs6571361	0.317307583	0.355401631	0.227283358	0.690247457	0.188524042	-0.198999261	-0.396744048	0.13007536	0.187094731	0.213817201	0.325537779	0.324965868	0.382208218	0.19030686	0.559071676	0.935091697	Bacteria.Firmicutes.Clostridia.Clostridiales.Lachnospiraceae.Lachnospira	SCFD1
87282	ENSG00000092203	rs58901398	0.147396546	0.111957602	0.154724729	0.577849675	0.267220447	-0.349874654	-0.412159144	0.186520348	0.182278557	0.217181825	0.286313661	0.333488565	0.257746402	0.088679556	0.501230173	0.933241599	Bacteria.Firmicutes.Clostridia.Clostridiales.Lachnospiraceae.Lachnospira	TOX4
87283	ENSG00000092208	rs8009933	0.435111869	0.490740326	0.215211928	0.311428489	0.30880153	-0.189426154	-0.726402858	0.409388243	0.393248231	0.27334177	0.580479744	0.401340635	0.444780595	0.23969104	0.556220585	0.872199418	Bacteria.Firmicutes.Clostridia.Clostridiales.Lachnospiraceae.Lachnospira	GEMIN2
87284	ENSG00000092758	rs2294984	0.654154157	0.110469375	0.026529027	0.907957474	-0.066005534	-0.492031507	0.563356436	-0.048665765	0.146664935	0.304130883	0.248259047	0.419315872	0.537090782	0.087945678	0.329864715	0.947098599	Bacteria.Firmicutes.Clostridia.Clostridiales.Lachnospiraceae.Lachnospira	COL9A3
87285	ENSG00000092850	rs2274122	0.864696771	0.786553764	0.982643321	0.944303696	0.067586564	-0.064085917	-0.01180147	-0.023476323	0.395095064	0.235703545	0.540417623	0.334763056	0.60981475	0.321590027	0.784480874	0.947098599	Bacteria.Firmicutes.Clostridia.Clostridiales.Lachnospiraceae.Lachnospira	TEKT2
87286	ENSG00000092871	rs797992	0.02402005	0.01232759	0.042616873	0.046878916	0.685176908	-0.505435184	-0.944983214	0.656965538	0.296604146	0.19641479	0.457077401	0.324371508	0.095604627	0.020753845	0.368826205	0.758833279	Bacteria.Firmicutes.Clostridia.Clostridiales.Lachnospiraceae.Lachnospira	RFFL
87287	ENSG00000093000	rs172866	0.659709941	0.459493644	0.53783644	0.331672636	-0.080097281	0.22328837	0.183494999	-0.52748801	0.181087962	0.300103001	0.296283752	0.539384148	0.538866988	0.228629428	0.689948576	0.873909132	Bacteria.Firmicutes.Clostridia.Clostridiales.Lachnospiraceae.Lachnospira	NUP50
87288	ENSG00000093010	rs740601	0.437098562	0.293060437	0.814177978	0.894049704	0.173594999	-0.216083444	-0.089778328	-0.054093955	0.222031038	0.20387446	0.380446832	0.404603756	0.445489936	0.16679227	0.748871672	0.946568899	Bacteria.Firmicutes.Clostridia.Clostridiales.Lachnospiraceae.Lachnospira	COMT
87289	ENSG00000093144	rs7750762	1.22E-06	7.34E-06	0.601289644	0.750261448	1.074068866	-0.751273026	-0.236749193	-0.092216389	0.201055061	0.154314111	0.450885329	0.288513442	9.91E-05	8.41E-05	0.708242856	0.935405387	Bacteria.Firmicutes.Clostridia.Clostridiales.Lachnospiraceae.Lachnospira	ECHDC1
87290	ENSG00000094755	rs11134649	0.29303892	0.174851307	0.740163215	0.500752414	0.304775206	-0.305887185	-0.132809794	0.218669738	0.287542101	0.223024464	0.398785862	0.322983298	0.367495664	0.119546472	0.730559462	0.926601212	Bacteria.Firmicutes.Clostridia.Clostridiales.Lachnospiraceae.Lachnospira	GABRP
87291	ENSG00000094963	rs28369791	0.920017011	0.005592426	0.062466238	0.289424791	-0.016051054	-0.705145701	0.456159404	-0.755518149	0.159241035	0.246150773	0.240710275	0.707433833	0.62651769	0.012217614	0.400406218	0.870504749	Bacteria.Firmicutes.Clostridia.Clostridiales.Lachnospiraceae.Lachnospira	FMO2
87292	ENSG00000095002	rs17036651	0.756727628	0.060842204	0.559957243	0.742255045	-0.051632962	0.640160049	-0.155705148	-0.165558653	0.165984914	0.335646419	0.265764798	0.501308969	0.575476141	0.060589082	0.697400145	0.935405387	Bacteria.Firmicutes.Clostridia.Clostridiales.Lachnospiraceae.Lachnospira	MSH2
87293	ENSG00000095015	rs144129281	0.727079845	0.142261205	0.38713891	0.499741334	0.073971474	-0.296648672	0.319615317	0.232680817	0.211045689	0.199741291	0.367129067	0.342865469	0.564398158	0.10375887	0.63698291	0.926601212	Bacteria.Firmicutes.Clostridia.Clostridiales.Lachnospiraceae.Lachnospira	MAP3K1
87294	ENSG00000095261	rs12343516	0.019906323	0.006156847	0.529481261	0.586941183	0.644454391	-0.652628546	-0.240942392	0.189193296	0.270090755	0.230589754	0.381155464	0.346539759	0.085569998	0.013125106	0.685756711	0.933241599	Bacteria.Firmicutes.Clostridia.Clostridiales.Lachnospiraceae.Lachnospira	PSMD5
87295	ENSG00000095321	rs3124499	0.187746294	0.005716605	0.462050552	0.237036455	0.223978468	-0.48589321	0.183678379	-0.304047136	0.168269649	0.170080156	0.248284339	0.254802144	0.289998733	0.012450298	0.663256821	0.865042892	Bacteria.Firmicutes.Clostridia.Clostridiales.Lachnospiraceae.Lachnospira	CRAT
87296	ENSG00000095397	rs10817631	0.619294116	0.179531894	0.930875158	0.519152142	0.100037785	-0.269034833	0.030943409	0.205494398	0.200393715	0.198316083	0.355363029	0.317059463	0.528381085	0.121613074	0.777234885	0.928095892	Bacteria.Firmicutes.Clostridia.Clostridiales.Lachnospiraceae.Lachnospira	WHRN
87297	ENSG00000095485	rs12784396	0.372942971	0.217855141	0.491407292	0.208397235	-0.232454201	0.262211787	-0.265086178	0.478971583	0.259126461	0.210760545	0.383110296	0.377019924	0.416610306	0.137907703	0.669984349	0.865042892	Bacteria.Firmicutes.Clostridia.Clostridiales.Lachnospiraceae.Lachnospira	CWF19L1
87298	ENSG00000095917	rs4984779	8.11E-07	1.64E-08	0.323174496	0.042867869	-0.88545297	0.823408955	-0.260784614	0.470929728	0.162522334	0.128033718	0.261988258	0.228067596	8.23E-05	6.42E-07	0.607723699	0.758833279	Bacteria.Firmicutes.Clostridia.Clostridiales.Lachnospiraceae.Lachnospira	TPSD1
87299	ENSG00000096401	rs1296018	0.87133701	0.886775981	0.569675792	0.884399678	0.031945296	0.040242819	-0.179065407	0.06431654	0.196476024	0.281543741	0.31338539	0.440651984	0.612774397	0.346332512	0.699091596	0.945491009	Bacteria.Firmicutes.Clostridia.Clostridiales.Lachnospiraceae.Lachnospira	CDC5L
87300	ENSG00000096433	rs9469540	0.506604925	0.389047707	0.471719757	0.586131409	-0.184191605	0.190968704	-0.308964479	0.181042146	0.275828364	0.220247196	0.426838801	0.330891249	0.480915944	0.203418272	0.666652048	0.933241599	Bacteria.Firmicutes.Clostridia.Clostridiales.Lachnospiraceae.Lachnospira	ITPR3
87301	ENSG00000096654	rs2092120	0.118991313	0.064761525	0.281162576	0.174493782	0.608597466	-0.426167332	0.57478645	-0.472331422	0.385298256	0.22689265	0.528972978	0.344090585	0.229503099	0.063196896	0.58726198	0.865042892	Bacteria.Firmicutes.Clostridia.Clostridiales.Lachnospiraceae.Lachnospira	ZNF184
87302	ENSG00000096717	rs7091896	0.767056821	0.726441385	0.296538857	0.165880601	0.086160693	-0.068113691	0.514678699	-0.443462419	0.289663945	0.193860142	0.489139067	0.316519118	0.579727166	0.306443362	0.592234635	0.865042892	Bacteria.Firmicutes.Clostridia.Clostridiales.Lachnospiraceae.Lachnospira	SIRT1
87303	ENSG00000096872	rs10812518	0.390153347	0.37217278	0.527785836	0.804411063	0.188911887	-0.23111222	-0.203593049	-0.089874975	0.218386598	0.257213268	0.320745276	0.361465762	0.425030366	0.196785577	0.685517153	0.935405387	Bacteria.Firmicutes.Clostridia.Clostridiales.Lachnospiraceae.Lachnospira	IFT74
87304	ENSG00000096996	rs2305742	0.38709022	0.701900955	0.453502724	0.125232678	-0.151192651	-0.093327391	0.204528629	0.631755484	0.173650915	0.242772764	0.271241107	0.406826566	0.423017712	0.299532972	0.659625226	0.865042892	Bacteria.Firmicutes.Clostridia.Clostridiales.Lachnospiraceae.Lachnospira	IL12RB1
87305	ENSG00000097007	rs11792889	0.248456007	0.409008943	0.219805581	0.816374258	-0.236585681	0.225986044	0.371578667	-0.089385836	0.20318348	0.271967495	0.299949356	0.383399861	0.339053086	0.210489102	0.557746212	0.941106168	Bacteria.Firmicutes.Clostridia.Clostridiales.Lachnospiraceae.Lachnospira	ABL1
87306	ENSG00000097046	rs13447455	0.019918112	0.001228685	0.830967905	0.445536489	0.416959283	-0.621100575	-0.065408057	0.221411771	0.174764946	0.183867481	0.305206361	0.288493999	0.085569998	0.004132114	0.754546444	0.920494323	Bacteria.Firmicutes.Clostridia.Clostridiales.Lachnospiraceae.Lachnospira	CDC7
87307	ENSG00000099282	rs1227967	0.810649761	0.846748899	0.098119234	0.45413765	0.066749872	0.038826581	-0.677373299	0.239771457	0.277488869	0.200106793	0.403731035	0.31842876	0.593990423	0.337236598	0.454994849	0.923203361	Bacteria.Firmicutes.Clostridia.Clostridiales.Lachnospiraceae.Lachnospira	TSPAN15
87308	ENSG00000099290	rs369909007	0.172618396	0.030311962	0.694555398	0.626756542	0.262212809	-0.44783287	-0.119507097	0.15350596	0.190177652	0.202302807	0.303007889	0.314186104	0.279387516	0.038204816	0.727724853	0.933241599	Bacteria.Firmicutes.Clostridia.Clostridiales.Lachnospiraceae.Lachnospira	WASHC2A
87309	ENSG00000099308	rs3803919	0.145301598	0.039216977	0.143140339	0.085246256	-0.260237293	0.395162767	0.41509375	-0.592722576	0.176581206	0.187839494	0.280119419	0.33923258	0.255661246	0.044964328	0.500050238	0.86264693	Bacteria.Firmicutes.Clostridia.Clostridiales.Lachnospiraceae.Lachnospira	MAST3
87310	ENSG00000099330	rs3745163	0.040321847	0.000164883	0.784659521	0.257426404	-0.289625549	0.811309408	-0.06216812	-0.353041377	0.138467717	0.203033529	0.226587423	0.30904214	0.133450136	0.000925651	0.74185984	0.865042892	Bacteria.Firmicutes.Clostridia.Clostridiales.Lachnospiraceae.Lachnospira	OCEL1
87311	ENSG00000099341	rs4802351	0.765337852	0.997065738	0.268527734	0.997208992	0.050832092	-0.000995742	-0.315592685	0.001454322	0.169602477	0.269737891	0.282824239	0.41418442	0.578787162	0.372081158	0.578861903	0.950265715	Bacteria.Firmicutes.Clostridia.Clostridiales.Lachnospiraceae.Lachnospira	PSMD8
87312	ENSG00000099377	rs13708	0.319584077	0.130331011	0.641940453	0.930978028	0.330807074	-0.361424169	0.243736929	0.031718041	0.329858827	0.235934651	0.521767583	0.364803417	0.38367147	0.09803547	0.718120464	0.947098599	Bacteria.Firmicutes.Clostridia.Clostridiales.Lachnospiraceae.Lachnospira	HSD3B7
87313	ENSG00000099769	rs2745206	0.322854049	0.397179449	0.802263711	0.8177618	0.313392943	-0.183310037	-0.123289966	-0.077077803	0.31462941	0.215099613	0.490357115	0.333171217	0.386074955	0.206539144	0.745403678	0.941106168	Bacteria.Firmicutes.Clostridia.Clostridiales.Lachnospiraceae.Lachnospira	IGFALS
87314	ENSG00000099785	rs11880897	0.951366405	0.550453159	0.463581641	0.254116636	-0.013673875	-0.128192676	-0.260371952	0.368261258	0.223344342	0.213596615	0.353165126	0.320106527	0.634734931	0.257434713	0.663485739	0.865042892	Bacteria.Firmicutes.Clostridia.Clostridiales.Lachnospiraceae.Lachnospira	MARCHF2
87315	ENSG00000099795	rs10416623	0.778021286	0.673104692	0.373779505	0.711079793	-0.05818399	0.084237348	-0.291107963	0.110956682	0.205557851	0.198776421	0.325082238	0.298265455	0.582233121	0.29175044	0.630095267	0.935397441	Bacteria.Firmicutes.Clostridia.Clostridiales.Lachnospiraceae.Lachnospira	NDUFB7
87316	ENSG00000099810	rs4295749	0.769085782	0.719383659	0.833635005	0.684830427	-0.047960586	0.105112976	0.054539378	0.190580992	0.162698569	0.291314014	0.258634407	0.467480672	0.579843766	0.304686799	0.755251231	0.934206731	Bacteria.Firmicutes.Clostridia.Clostridiales.Lachnospiraceae.Lachnospira	MTAP
87317	ENSG00000099817	rs6510596	0.79236802	0.670697483	0.914508066	0.487242915	-0.064534792	0.093298417	0.047007874	-0.251587914	0.244167297	0.218446917	0.436202247	0.360120336	0.588629391	0.291325369	0.776286145	0.926601212	Bacteria.Firmicutes.Clostridia.Clostridiales.Lachnospiraceae.Lachnospira	POLR2E
87318	ENSG00000099889	rs2286480	0.407030605	0.090204313	0.227175693	0.617737533	-0.162286697	0.373793711	-0.421877753	0.18646481	0.194480485	0.217381068	0.346079493	0.371866628	0.433445471	0.07823609	0.559071676	0.933241599	Bacteria.Firmicutes.Clostridia.Clostridiales.Lachnospiraceae.Lachnospira	ARVCF
87319	ENSG00000099940	rs165739	0.165371646	0.14583219	0.130656849	0.181406335	0.583249777	-0.353940365	-1.035536976	0.525120332	0.415783837	0.240484208	0.676572817	0.388778089	0.274168594	0.105381568	0.488338725	0.865042892	Bacteria.Firmicutes.Clostridia.Clostridiales.Lachnospiraceae.Lachnospira	SNAP29
87320	ENSG00000099956	rs17003983	0.43024416	0.336666941	0.101509555	0.27892466	0.131870522	-0.304409465	-0.451979893	0.517126979	0.166157298	0.314530689	0.272155708	0.473680118	0.442764862	0.183450045	0.454994849	0.870504749	Bacteria.Firmicutes.Clostridia.Clostridiales.Lachnospiraceae.Lachnospira	SMARCB1
87321	ENSG00000099974	rs5751777	6.68E-11	1.58E-13	0.071224819	0.248774347	1.332439007	-1.239061157	-0.461438943	0.242505965	0.171364539	0.133987219	0.251659195	0.208409511	3.25E-08	7.44E-11	0.421330552	0.865042892	Bacteria.Firmicutes.Clostridia.Clostridiales.Lachnospiraceae.Lachnospira	DDTL
87322	ENSG00000099984	rs140281	8.57E-05	2.43E-05	0.297197443	0.320708485	1.845961566	-1.2474329	-0.717133842	0.455276036	0.440934307	0.274652694	0.68248547	0.455035026	0.002129603	0.000212758	0.592486035	0.873075728	Bacteria.Firmicutes.Clostridia.Clostridiales.Lachnospiraceae.Lachnospira	GSTT2
87323	ENSG00000099991	rs1194120012	0.289190636	0.244800272	0.993650936	0.865013639	-0.322048914	0.288589424	-0.003547784	0.062858394	0.301404745	0.245915315	0.44415834	0.368326446	0.367297925	0.147670541	0.786941456	0.94319975	Bacteria.Firmicutes.Clostridia.Clostridiales.Lachnospiraceae.Lachnospira	CABIN1
87324	ENSG00000100003	rs17658686	0.578605468	0.252843517	0.428573888	0.504076854	0.134191566	-0.209984861	0.286770368	-0.210024874	0.24040616	0.182032991	0.360019776	0.312645495	0.510842773	0.150776609	0.648494137	0.926601212	Bacteria.Firmicutes.Clostridia.Clostridiales.Lachnospiraceae.Lachnospira	SEC14L2
87325	ENSG00000100023	rs5999098	0.557815578	0.665173159	0.076121809	0.63784754	0.115347039	0.090551488	-0.609375326	0.161543426	0.195807286	0.208291371	0.338177402	0.341604499	0.502340468	0.289898222	0.430274683	0.933241599	Bacteria.Firmicutes.Clostridia.Clostridiales.Lachnospiraceae.Lachnospira	PPIL2
87326	ENSG00000100029	rs42936	0.736280702	0.793728012	0.853300587	0.874185805	0.12871363	-0.065183802	-0.105172082	-0.061650378	0.38057649	0.248287688	0.566554049	0.387835773	0.568319003	0.32334171	0.759262588	0.94319975	Bacteria.Firmicutes.Clostridia.Clostridiales.Lachnospiraceae.Lachnospira	PES1
87327	ENSG00000100031	rs2006227	1.06E-05	8.43E-09	0.475207512	0.239192115	-0.738582792	1.008440738	0.188119261	-0.302401718	0.154832884	0.152894877	0.261954673	0.254602266	0.00053304	3.49E-07	0.668577204	0.865042892	Bacteria.Firmicutes.Clostridia.Clostridiales.Lachnospiraceae.Lachnospira	GGT1
87328	ENSG00000100033	rs4819758	0.009209157	0.010647335	0.260424897	0.159683688	-0.847778042	0.599653183	0.595563649	-0.520653573	0.315966628	0.228105211	0.524663854	0.366096094	0.056362885	0.019112484	0.575298376	0.865042892	Bacteria.Firmicutes.Clostridia.Clostridiales.Lachnospiraceae.Lachnospira	PRODH
87329	ENSG00000100036	rs11912792	0.647368276	0.230732062	0.494819598	0.247034461	-0.07707393	0.275327002	-0.170707231	0.667960259	0.167725727	0.227610679	0.248672865	0.571915178	0.535919146	0.142725016	0.671735866	0.865042892	Bacteria.Firmicutes.Clostridia.Clostridiales.Lachnospiraceae.Lachnospira	SLC35E4
87330	ENSG00000100053	rs9608378	0.014683788	0.028510078	0.844878966	0.149507523	0.558431017	-0.350816848	0.064780268	-0.346505628	0.222837724	0.156661874	0.329791833	0.237613517	0.073627478	0.036755651	0.758025667	0.865042892	Bacteria.Firmicutes.Clostridia.Clostridiales.Lachnospiraceae.Lachnospira	CRYBB3
87331	ENSG00000100056	rs7288991	0.92257922	0.172870075	0.493371663	0.949409602	0.017463993	-0.46735287	0.19376758	-0.036484713	0.179012034	0.339163132	0.281317198	0.572848698	0.626976059	0.118536982	0.671248651	0.947098599	Bacteria.Firmicutes.Clostridia.Clostridiales.Lachnospiraceae.Lachnospira	ESS2
87332	ENSG00000100079	rs59987323	0.259005973	0.307022855	0.060989987	0.605696128	0.230311242	-0.179037152	-0.595907159	0.15124763	0.202284338	0.173914127	0.312627576	0.291582775	0.346843453	0.171971231	0.400118051	0.933241599	Bacteria.Firmicutes.Clostridia.Clostridiales.Lachnospiraceae.Lachnospira	LGALS2
87333	ENSG00000100109	rs3213558	0.306482277	0.013321521	0.939514503	0.838092719	0.158257482	-0.739658265	0.018850022	-0.093316819	0.153555975	0.290791279	0.247473978	0.454889342	0.376206202	0.021802011	0.777743288	0.942127945	Bacteria.Firmicutes.Clostridia.Clostridiales.Lachnospiraceae.Lachnospira	TFIP11
87334	ENSG00000100116	rs13058437	0.621544238	0.563009245	0.039105327	0.716842381	0.10657189	0.136269913	-0.696886446	0.124125426	0.214863962	0.234417235	0.331068315	0.340778243	0.529264848	0.260377668	0.366272222	0.935405387	Bacteria.Firmicutes.Clostridia.Clostridiales.Lachnospiraceae.Lachnospira	GCAT
87335	ENSG00000100139	rs5750499	0.566634578	0.379264624	0.623469153	0.430330805	0.257322815	-0.228125969	-0.385975245	0.34741088	0.446810703	0.257712381	0.78250524	0.437821524	0.505358008	0.199412975	0.716016431	0.915953892	Bacteria.Firmicutes.Clostridia.Clostridiales.Lachnospiraceae.Lachnospira	MICALL1
87336	ENSG00000100147	rs4239895	0.005192506	0.000763615	0.574945248	0.44273168	-0.725290549	0.712623282	0.225564025	-0.260444864	0.250871358	0.201894402	0.40022935	0.337261077	0.038798577	0.00294136	0.700654157	0.91999201	Bacteria.Firmicutes.Clostridia.Clostridiales.Lachnospiraceae.Lachnospira	CCDC134
87337	ENSG00000100197	rs28371699	0.018535188	0.0027354	0.661830819	0.961322433	-0.641249146	0.57796593	-0.18497044	0.014771705	0.265578849	0.185646333	0.420992963	0.30345371	0.08269148	0.007371612	0.719742312	0.947614631	Bacteria.Firmicutes.Clostridia.Clostridiales.Lachnospiraceae.Lachnospira	CYP2D6
87338	ENSG00000100211	rs1065201	0.806117195	0.188916455	0.059114744	0.313183327	0.049214707	0.312245721	-0.586744741	-0.338354432	0.19971382	0.235213097	0.305513873	0.332917717	0.592921209	0.125924627	0.400118051	0.872199418	Bacteria.Firmicutes.Clostridia.Clostridiales.Lachnospiraceae.Lachnospira	CBY1
87339	ENSG00000100220	rs9606950	0.001675309	0.000106955	0.154738182	0.730998604	0.5201865	-0.87593441	-0.358079903	0.103671927	0.158741925	0.212481072	0.248754795	0.300274054	0.01813714	0.000661019	0.501230173	0.935405387	Bacteria.Firmicutes.Clostridia.Clostridiales.Lachnospiraceae.Lachnospira	RTCB
87340	ENSG00000100221	rs6001199	0.410184831	0.392827052	0.649140454	0.695361027	0.166045396	-0.202945567	-0.140067991	-0.131346307	0.200335708	0.235945526	0.306465211	0.333954389	0.434546726	0.204938085	0.718311653	0.935397441	Bacteria.Firmicutes.Clostridia.Clostridiales.Lachnospiraceae.Lachnospira	JOSD1
87341	ENSG00000100226	rs1062687	0.932936143	0.90921736	0.429656428	0.384621322	-0.018811609	-0.029548622	0.26237659	-0.31655725	0.22269396	0.258147353	0.330172356	0.361683474	0.628811088	0.350914858	0.648494137	0.892151324	Bacteria.Firmicutes.Clostridia.Clostridiales.Lachnospiraceae.Lachnospira	GTPBP1
87342	ENSG00000100227	rs6002815	0.264654692	0.06393498	0.42453615	0.041095739	-0.244358071	0.368640589	0.273185476	-0.614067837	0.217203032	0.195642038	0.339969249	0.294749352	0.350935145	0.062563626	0.648494137	0.758833279	Bacteria.Firmicutes.Clostridia.Clostridiales.Lachnospiraceae.Lachnospira	POLDIP3
87343	ENSG00000100228	rs1476441	0.086072122	0.010459124	0.869772593	0.94675809	-0.250776289	0.749918255	0.038898785	0.032779193	0.143914355	0.284539131	0.236342676	0.489000872	0.200015797	0.018919242	0.764420602	0.947098599	Bacteria.Firmicutes.Clostridia.Clostridiales.Lachnospiraceae.Lachnospira	RAB36
87344	ENSG00000100243	rs59356108	0.704646858	0.11591556	0.984835568	0.870550529	0.063095007	-0.462725627	0.005133536	-0.083041111	0.165733239	0.290455649	0.269065976	0.507604204	0.555808406	0.090743412	0.785453405	0.94319975	Bacteria.Firmicutes.Clostridia.Clostridiales.Lachnospiraceae.Lachnospira	CYB5R3
87345	ENSG00000100246	rs7288299	0.930037977	0.28085251	0.059714668	0.901910253	-0.016280747	0.180649609	-0.571992315	-0.031199448	0.184729652	0.166142824	0.298554652	0.252170821	0.628597025	0.162193839	0.400118051	0.946568899	Bacteria.Firmicutes.Clostridia.Clostridiales.Lachnospiraceae.Lachnospira	DNAL4
87346	ENSG00000100280	rs77685295	0.812093653	0.346589453	0.591334254	0.608547831	-0.03705268	0.392196364	-0.145452938	-0.259706653	0.155240299	0.413710739	0.269590054	0.504671434	0.594726697	0.187510202	0.707717931	0.933241599	Bacteria.Firmicutes.Clostridia.Clostridiales.Lachnospiraceae.Lachnospira	AP1B1
87347	ENSG00000100284	rs138792	0.644471673	0.371371393	0.965218656	0.795050194	0.127175728	-0.171325836	-0.018358947	0.084740217	0.274332072	0.190353617	0.41942635	0.324910226	0.535217404	0.196583139	0.782521381	0.935405387	Bacteria.Firmicutes.Clostridia.Clostridiales.Lachnospiraceae.Lachnospira	TOM1
87348	ENSG00000100299	rs6151429	0.8678494	0.01438048	0.626637978	0.627111803	0.025401721	-0.755895518	0.11807532	0.243536802	0.152069794	0.300663593	0.241585712	0.49897049	0.611153392	0.023057078	0.716016431	0.933241599	Bacteria.Firmicutes.Clostridia.Clostridiales.Lachnospiraceae.Lachnospira	ARSA
87349	ENSG00000100300	rs138918	0.621700321	0.704967169	0.882588005	0.377777685	0.110934403	-0.089345823	0.051352385	-0.343393117	0.223759744	0.234954555	0.346362279	0.386713851	0.529264848	0.30047747	0.769050948	0.890894193	Bacteria.Firmicutes.Clostridia.Clostridiales.Lachnospiraceae.Lachnospira	TSPO
87350	ENSG00000100302	rs28448736	0.427719168	0.743883332	0.032207845	0.017487434	0.117365432	-0.099238181	-0.543875032	1.192796561	0.147070228	0.302473816	0.248560765	0.489334859	0.441675831	0.31049046	0.349453109	0.660092744	Bacteria.Firmicutes.Clostridia.Clostridiales.Lachnospiraceae.Lachnospira	RASD2
87351	ENSG00000100307	rs181112175	0.602417836	0.519832626	0.232126777	0.460277522	-0.08570413	-0.086840923	0.3138473	-0.175930784	0.163730941	0.134206947	0.260240314	0.236868802	0.522622941	0.248727672	0.559071676	0.924551752	Bacteria.Firmicutes.Clostridia.Clostridiales.Lachnospiraceae.Lachnospira	CBX7
87352	ENSG00000100324	rs739141	0.422887727	0.346646452	0.482201337	0.553542628	0.261310524	-0.20769693	-0.4004053	0.225685964	0.324031214	0.219116453	0.56653367	0.378982555	0.439089947	0.187510202	0.668577204	0.933241599	Bacteria.Firmicutes.Clostridia.Clostridiales.Lachnospiraceae.Lachnospira	TAB1
87353	ENSG00000100330	rs9983	0.940468648	0.902435379	0.500045771	0.102542164	-0.011122923	0.037861558	0.159869763	-0.739426127	0.148373208	0.307673217	0.235743082	0.446610106	0.631323905	0.349349881	0.671916441	0.865042892	Bacteria.Firmicutes.Clostridia.Clostridiales.Lachnospiraceae.Lachnospira	MTMR3
87354	ENSG00000100336	rs9610444	0.804964988	0.452625315	0.194009372	0.334886776	-0.038661286	-0.292006992	0.348141562	-0.536383922	0.155941743	0.386498304	0.265318131	0.552165776	0.592745016	0.226330833	0.5381034	0.873909132	Bacteria.Firmicutes.Clostridia.Clostridiales.Lachnospiraceae.Lachnospira	APOL4
87355	ENSG00000100347	rs6006467	0.203419682	0.067584487	0.087794044	0.332581592	0.223818853	-0.505017513	-0.463255174	0.432855188	0.174231181	0.271760768	0.267338219	0.443456004	0.30380536	0.064785163	0.443647897	0.873909132	Bacteria.Firmicutes.Clostridia.Clostridiales.Lachnospiraceae.Lachnospira	SAMM50
87356	ENSG00000100348	rs4473	0.398267547	0.993275861	0.042595947	0.84184462	0.145834226	-0.001632709	-0.563051261	-0.066381016	0.17152195	0.193002006	0.272312968	0.331371291	0.429510515	0.371261723	0.368826205	0.942127945	Bacteria.Firmicutes.Clostridia.Clostridiales.Lachnospiraceae.Lachnospira	TXN2
87357	ENSG00000100350	rs62229978	0.668433456	0.271155951	0.157524175	0.251263608	0.069540507	0.28593054	-0.355417597	0.481994921	0.161637478	0.25766509	0.248598533	0.416431227	0.542199693	0.158407682	0.505473044	0.865042892	Bacteria.Firmicutes.Clostridia.Clostridiales.Lachnospiraceae.Lachnospira	FOXRED2
87358	ENSG00000100364	rs2138148	0.904131389	0.614607694	0.088216075	0.156356795	0.05052913	-0.120946689	1.391366223	-0.674080327	0.41791448	0.239069102	0.804029852	0.470143161	0.621150965	0.27593743	0.443647897	0.865042892	Bacteria.Firmicutes.Clostridia.Clostridiales.Lachnospiraceae.Lachnospira	KIAA0930
87359	ENSG00000100365	rs760517	0.567084981	0.113914787	0.018920903	0.188492851	0.115414452	-0.426286809	0.836063773	-0.519650587	0.200637033	0.26608417	0.347442049	0.391070256	0.505358008	0.089851901	0.299407198	0.865042892	Bacteria.Firmicutes.Clostridia.Clostridiales.Lachnospiraceae.Lachnospira	NCF4
87360	ENSG00000100372	rs13054099	0.55348599	0.299078855	0.817815233	0.764001918	-0.11154971	0.269499429	-0.067356913	-0.151481466	0.187292735	0.257487509	0.291239318	0.50247164	0.500641331	0.169183441	0.749728402	0.935405387	Bacteria.Firmicutes.Clostridia.Clostridiales.Lachnospiraceae.Lachnospira	SLC25A17
87361	ENSG00000100373	rs2673088	1.12E-05	1.83E-05	0.000829258	0.007070245	1.693337514	-0.969022504	-2.312070263	1.094915322	0.356153275	0.209729889	0.659903214	0.3938177	0.00053304	0.000169286	0.130011921	0.563658954	Bacteria.Firmicutes.Clostridia.Clostridiales.Lachnospiraceae.Lachnospira	UPK3A
87362	ENSG00000100376	rs6007595	0.001260829	0.001819851	0.414918891	0.553231636	1.428460934	-0.772982782	-0.684937337	0.270874709	0.423922105	0.237866376	0.834841792	0.454508249	0.014908894	0.005570127	0.645734187	0.933241599	Bacteria.Firmicutes.Clostridia.Clostridiales.Lachnospiraceae.Lachnospira	FAM118A
87363	ENSG00000100380	rs138346	0.117088526	0.04765905	0.156292938	0.046831991	-0.484887532	0.412052446	0.848175431	-0.792006088	0.305364008	0.204188197	0.591474684	0.390960767	0.22744334	0.051343268	0.504411479	0.758833279	Bacteria.Firmicutes.Clostridia.Clostridiales.Lachnospiraceae.Lachnospira	ST13
87364	ENSG00000100417	rs4822045	0.805374433	0.559470159	0.626450759	0.205539546	0.03321266	0.138018582	-0.108921433	-0.45460779	0.13425226	0.235283685	0.222735424	0.355570052	0.592867293	0.259413216	0.716016431	0.865042892	Bacteria.Firmicutes.Clostridia.Clostridiales.Lachnospiraceae.Lachnospira	PMM1
87365	ENSG00000100422	rs112268353	0.208501277	0.570409274	0.456183697	0.97366816	-0.275179581	0.102415599	0.27048431	-0.009229079	0.216656274	0.179581309	0.360857813	0.278542562	0.307821697	0.262241832	0.661351789	0.947926957	Bacteria.Firmicutes.Clostridia.Clostridiales.Lachnospiraceae.Lachnospira	CERK
87366	ENSG00000100433	rs61977011	0.039938536	0.030421568	0.169272896	0.5376462	0.465509101	-0.462630281	-0.456128084	0.207894128	0.222114768	0.20913062	0.328207099	0.335522823	0.133297964	0.038239073	0.516490057	0.930266085	Bacteria.Firmicutes.Clostridia.Clostridiales.Lachnospiraceae.Lachnospira	KCNK10
87367	ENSG00000100462	rs12891954	0.150388431	0.191603404	0.348639869	0.537186927	0.741383069	-0.405805564	-0.72793529	0.275612429	0.509515358	0.307574625	0.771161746	0.444310903	0.261040122	0.126994768	0.62145486	0.930266085	Bacteria.Firmicutes.Clostridia.Clostridiales.Lachnospiraceae.Lachnospira	PRMT5
87368	ENSG00000100473	rs12884209	0.306324707	0.087047835	0.655346462	0.593716911	-0.15640313	0.48947817	-0.107044187	-0.217170517	0.151706888	0.281791066	0.238734608	0.405121003	0.376206202	0.076471478	0.718556613	0.933241599	Bacteria.Firmicutes.Clostridia.Clostridiales.Lachnospiraceae.Lachnospira	COCH
87369	ENSG00000100483	rs11157729	0.98439229	0.217399651	0.511003851	0.343047865	-0.002801245	-0.254214956	0.145812076	-0.392800713	0.142652249	0.204128293	0.220640665	0.411297016	0.639584792	0.137743124	0.678644302	0.874664078	Bacteria.Firmicutes.Clostridia.Clostridiales.Lachnospiraceae.Lachnospira	VCPKMT
87370	ENSG00000100503	rs7161495	0.620189873	0.014591388	0.721295949	0.089209758	0.078764619	-0.512474217	0.098782331	0.629145644	0.158184744	0.204299347	0.275732023	0.364724513	0.528774923	0.023166206	0.727724853	0.865042892	Bacteria.Firmicutes.Clostridia.Clostridiales.Lachnospiraceae.Lachnospira	NIN
87371	ENSG00000100504	rs7160537	0.002678726	0.000332551	0.124587888	0.096157748	0.629398275	-0.729538492	-0.524271097	0.511541047	0.201707139	0.192673447	0.337023707	0.303069885	0.025290939	0.001593882	0.484401647	0.865042892	Bacteria.Firmicutes.Clostridia.Clostridiales.Lachnospiraceae.Lachnospira	PYGL
87372	ENSG00000100505	rs11623697	0.001035062	0.000233592	0.125861722	0.877027054	-0.580458685	0.915419228	0.431817464	-0.057821829	0.16907631	0.235166735	0.278545443	0.372226513	0.013269447	0.001223634	0.484401647	0.94319975	Bacteria.Firmicutes.Clostridia.Clostridiales.Lachnospiraceae.Lachnospira	TRIM9
87373	ENSG00000100522	rs11620764	0.586645031	0.799344103	0.765102771	0.480357449	0.135979628	-0.050149053	-0.109413594	-0.216942245	0.248872321	0.196490686	0.364684389	0.305658805	0.514954467	0.325127481	0.737817878	0.926601212	Bacteria.Firmicutes.Clostridia.Clostridiales.Lachnospiraceae.Lachnospira	GNPNAT1
87374	ENSG00000100526	rs2268332	0.614842598	0.238591242	0.920206839	0.349185399	-0.118725392	0.230740097	0.036756747	-0.314961407	0.234834534	0.194016901	0.365530832	0.334044954	0.526964462	0.145180826	0.777234885	0.875925596	Bacteria.Firmicutes.Clostridia.Clostridiales.Lachnospiraceae.Lachnospira	CDKN3
87375	ENSG00000100554	rs8020850	0.990085978	0.29930221	0.276780398	0.612557496	-0.001722297	0.386722669	-0.269881771	-0.253754262	0.138083493	0.369658188	0.246096901	0.498686361	0.641418506	0.169241847	0.584678052	0.933241599	Bacteria.Firmicutes.Clostridia.Clostridiales.Lachnospiraceae.Lachnospira	ATP6V1D
87376	ENSG00000100558	rs10137094	0.975813064	0.61877356	0.965211896	0.522875196	-0.004827807	0.169687605	-0.011976552	-0.275929777	0.158633937	0.339409583	0.273561708	0.429567274	0.638454589	0.276558685	0.782521381	0.929175193	Bacteria.Firmicutes.Clostridia.Clostridiales.Lachnospiraceae.Lachnospira	PLEK2
87377	ENSG00000100568	rs10483801	0.87392264	0.568494037	0.543412278	0.740883804	-0.026240135	0.145923626	-0.16450812	-0.117929884	0.164726289	0.25460146	0.269320466	0.355128653	0.613827667	0.261702852	0.690910865	0.935405387	Bacteria.Firmicutes.Clostridia.Clostridiales.Lachnospiraceae.Lachnospira	VTI1B
87378	ENSG00000100577	rs2270423	0.889555067	0.263723916	0.034067647	0.738995641	-0.026286605	0.215071354	-0.657773429	0.105975347	0.188563579	0.190795178	0.303925861	0.316732291	0.617688725	0.15540777	0.354832519	0.935405387	Bacteria.Firmicutes.Clostridia.Clostridiales.Lachnospiraceae.Lachnospira	GSTZ1
87379	ENSG00000100592	rs2295850	0.076472963	0.025406383	0.305984621	0.061041529	-0.466370624	0.431835751	0.461262339	-0.598202521	0.259132725	0.188816862	0.447095245	0.313896047	0.189500701	0.033869885	0.596127864	0.798506895	Bacteria.Firmicutes.Clostridia.Clostridiales.Lachnospiraceae.Lachnospira	DAAM1
87380	ENSG00000100612	rs3759692	0.958269455	0.842390508	0.715428991	0.05462886	0.008153299	0.05635613	0.0928126	-0.751390891	0.155228583	0.282315178	0.253486882	0.384030981	0.635261279	0.335886687	0.727724853	0.772279805	Bacteria.Firmicutes.Clostridia.Clostridiales.Lachnospiraceae.Lachnospira	DHRS7
87381	ENSG00000100711	rs28483843	0.744546301	0.389598478	0.22773753	0.940704197	-0.076657699	0.155720733	-0.471981479	-0.021364972	0.234278357	0.179805065	0.387654618	0.286130357	0.571629143	0.203630691	0.559071676	0.947098599	Bacteria.Firmicutes.Clostridia.Clostridiales.Lachnospiraceae.Lachnospira	ZFYVE21
87382	ENSG00000100714	rs2987965	0.110906403	0.130378791	0.308687658	0.54911896	0.515446659	-0.35401686	-0.486068125	0.224030758	0.319002377	0.231128452	0.473800282	0.372034142	0.22207917	0.09803547	0.598060432	0.933241599	Bacteria.Firmicutes.Clostridia.Clostridiales.Lachnospiraceae.Lachnospira	MTHFD1
87383	ENSG00000100726	rs11648142	0.750708616	0.619204624	0.83157747	0.622289141	-0.066460847	0.133831562	0.071913428	-0.237004659	0.208319309	0.268020159	0.336795149	0.478859407	0.573780464	0.276558685	0.754764466	0.933241599	Bacteria.Firmicutes.Clostridia.Clostridiales.Lachnospiraceae.Lachnospira	TELO2
87384	ENSG00000100731	rs4899382	0.440009733	0.907149872	0.581069054	0.499888089	-0.207465232	0.023166638	0.245640355	0.208466245	0.267051964	0.19786514	0.442945171	0.307289749	0.447249846	0.350404831	0.702491309	0.926601212	Bacteria.Firmicutes.Clostridia.Clostridiales.Lachnospiraceae.Lachnospira	PCNX1
87385	ENSG00000100739	rs2991533	0.036876977	0.002071722	0.2170427	0.346927607	0.309035315	-1.018959533	-0.300921414	0.451036932	0.145065444	0.317764975	0.241442738	0.476115087	0.127055163	0.006120106	0.557027014	0.875925596	Bacteria.Firmicutes.Clostridia.Clostridiales.Lachnospiraceae.Lachnospira	BDKRB1
87386	ENSG00000100749	rs7149912	0.932426217	0.558441978	0.599953335	0.962753253	0.014514878	0.192906738	-0.146324773	0.026666988	0.170528961	0.327991597	0.277650633	0.568878152	0.628748614	0.25914222	0.708068753	0.947614631	Bacteria.Firmicutes.Clostridia.Clostridiales.Lachnospiraceae.Lachnospira	VRK1
87387	ENSG00000100804	rs7147308	0.320796273	0.403342167	0.063186799	0.350887096	0.201674238	-0.167551043	-0.586378892	0.303314764	0.201604323	0.199210264	0.310297183	0.322838407	0.384558161	0.208547408	0.402186799	0.875925596	Bacteria.Firmicutes.Clostridia.Clostridiales.Lachnospiraceae.Lachnospira	PSMB5
87388	ENSG00000100852	rs11850261	0.522966865	0.47882435	0.026576623	0.01170968	0.171179931	-0.138305444	-0.977348904	0.82648445	0.266551756	0.194182819	0.430837339	0.31875126	0.487035768	0.235684803	0.329864715	0.583981105	Bacteria.Firmicutes.Clostridia.Clostridiales.Lachnospiraceae.Lachnospira	ARHGAP5
87389	ENSG00000100883	rs17508632	0.49619126	0.094082139	0.581399845	0.743358652	0.124284478	-0.439269637	0.177855544	-0.15013884	0.181626867	0.258588916	0.32099525	0.456646493	0.475851908	0.080152588	0.702491309	0.935405387	Bacteria.Firmicutes.Clostridia.Clostridiales.Lachnospiraceae.Lachnospira	SRP54
87390	ENSG00000100890	rs57275892	0.645267022	0.987413194	0.32978596	0.740096722	0.076131879	0.005154207	-0.283719863	0.141271047	0.16462096	0.325478972	0.288980589	0.424079647	0.535384135	0.370145498	0.6110066	0.935405387	Bacteria.Firmicutes.Clostridia.Clostridiales.Lachnospiraceae.Lachnospira	PRORP
87391	ENSG00000100908	rs2236352	0.078240777	0.069365234	0.050099705	0.156496837	0.33428869	-0.452462374	-0.615015639	0.575816542	0.186881789	0.245093169	0.308174929	0.401746122	0.191158853	0.065555643	0.379793674	0.865042892	Bacteria.Firmicutes.Clostridia.Clostridiales.Lachnospiraceae.Lachnospira	EMC9
87392	ENSG00000100991	rs3736802	0.887883167	0.596592559	0.475341285	0.27497653	0.038515408	-0.126836952	-0.301640002	0.378704807	0.272137916	0.238467539	0.420159249	0.344022698	0.617011903	0.270397692	0.668577204	0.870504749	Bacteria.Firmicutes.Clostridia.Clostridiales.Lachnospiraceae.Lachnospira	TRPC4AP
87393	ENSG00000100994	rs2281562	0.374038938	0.256630703	0.5656812	0.589551891	0.159498307	-0.257351222	-0.156813464	-0.20128205	0.178210163	0.224897596	0.271618678	0.3712772	0.417177236	0.152250138	0.699091596	0.933241599	Bacteria.Firmicutes.Clostridia.Clostridiales.Lachnospiraceae.Lachnospira	PYGB
87394	ENSG00000100997	rs3827014	0.187450351	0.231188713	0.393993581	0.820147853	0.375416711	-0.253146952	-0.385743771	0.072082013	0.281849968	0.209481855	0.449580952	0.315785499	0.289909283	0.142846191	0.639449735	0.941370593	Bacteria.Firmicutes.Clostridia.Clostridiales.Lachnospiraceae.Lachnospira	ABHD12
87395	ENSG00000101019	rs6142377	0.114579643	0.013233207	0.538123132	0.351786004	-0.400053597	0.474582433	-0.286617851	-0.299633923	0.250177427	0.186391321	0.463120511	0.319520349	0.224901372	0.021733201	0.689948576	0.875925596	Bacteria.Firmicutes.Clostridia.Clostridiales.Lachnospiraceae.Lachnospira	UQCC1
87396	ENSG00000101109	rs8000	0.654932044	0.135839973	0.253201928	0.795433147	0.12569161	-0.319096635	0.507834355	0.085716982	0.279962405	0.211335225	0.440570564	0.329284915	0.53715078	0.100427017	0.571833404	0.935405387	Bacteria.Firmicutes.Clostridia.Clostridiales.Lachnospiraceae.Lachnospira	STK4
87397	ENSG00000101115	rs6096585	0.62478999	0.044970153	0.390399549	0.179563162	0.070963459	-0.599088725	0.23045841	0.538968847	0.14441755	0.293128354	0.266554574	0.397323936	0.529421309	0.049506277	0.637925476	0.865042892	Bacteria.Firmicutes.Clostridia.Clostridiales.Lachnospiraceae.Lachnospira	SALL4
87398	ENSG00000101158	rs6070684	0.651979943	0.656389193	0.836814928	0.374417389	0.079904525	-0.115573534	-0.059005266	-0.379510375	0.176360037	0.258594576	0.285346896	0.424371452	0.536466441	0.287155122	0.756281159	0.890894193	Bacteria.Firmicutes.Clostridia.Clostridiales.Lachnospiraceae.Lachnospira	NELFCD
87399	ENSG00000101181	rs6089332	0.170005649	0.020038872	0.276029872	0.370510283	-0.226809367	0.521561604	-0.297005759	0.29897709	0.163485279	0.218830201	0.270403709	0.331581039	0.277708149	0.028637969	0.584678052	0.890894193	Bacteria.Firmicutes.Clostridia.Clostridiales.Lachnospiraceae.Lachnospira	MTG2
87400	ENSG00000101187	rs2236553	0.129241658	0.115591502	0.767014437	0.830202118	-0.716183631	0.448649051	-0.182580648	0.081951953	0.466169842	0.281364535	0.613703478	0.38065157	0.239769653	0.090640794	0.738815397	0.942105613	Bacteria.Firmicutes.Clostridia.Clostridiales.Lachnospiraceae.Lachnospira	SLCO4A1
87401	ENSG00000101194	rs11086147	0.037833647	0.001686744	0.178073738	0.400193876	-0.380641378	0.596735373	-0.418224089	0.262683537	0.179609432	0.182226266	0.307242148	0.310225275	0.129254331	0.005246829	0.527676044	0.895067553	Bacteria.Firmicutes.Clostridia.Clostridiales.Lachnospiraceae.Lachnospira	SLC17A9
87402	ENSG00000101298	rs6040904	0.626574912	0.511824406	0.397931564	0.702604117	0.092013364	-0.135330255	-0.246323964	0.135015911	0.188227667	0.205179313	0.289504915	0.352090309	0.53009054	0.246357476	0.640750444	0.935397441	Bacteria.Firmicutes.Clostridia.Clostridiales.Lachnospiraceae.Lachnospira	SNPH
87403	ENSG00000101307	rs3761268	0.003589186	0.000906137	0.024438699	0.219892775	-0.480601771	0.832065846	0.5873796	-0.453636998	0.159122831	0.239406219	0.255049571	0.366259321	0.030569357	0.003316493	0.320687267	0.865042892	Bacteria.Firmicutes.Clostridia.Clostridiales.Lachnospiraceae.Lachnospira	SIRPB1
87404	ENSG00000101337	rs373468064	0.562663227	0.811593137	0.044321274	0.639617418	0.117186297	0.062333672	-0.631751031	0.172304613	0.201409801	0.260453209	0.308142067	0.366290896	0.50389036	0.328439566	0.372089192	0.933241599	Bacteria.Firmicutes.Clostridia.Clostridiales.Lachnospiraceae.Lachnospira	TM9SF4
87405	ENSG00000101342	rs1291131	0.399994988	0.253641686	0.137807395	0.372855404	0.134023223	-0.319308542	-0.382731443	0.385431439	0.158212242	0.277274732	0.254775494	0.429577434	0.429982781	0.151124667	0.496458177	0.890894193	Bacteria.Firmicutes.Clostridia.Clostridiales.Lachnospiraceae.Lachnospira	TLDC2
87406	ENSG00000101363	rs6032665	0.141390886	0.276390902	0.017842732	0.80736336	0.230825362	-0.298670069	-0.625349249	0.100695989	0.155076013	0.272125304	0.257384082	0.411323596	0.253243861	0.160538359	0.298599205	0.936605592	Bacteria.Firmicutes.Clostridia.Clostridiales.Lachnospiraceae.Lachnospira	MANBAL
87407	ENSG00000101367	rs6141830	0.660066866	0.459383809	0.588528294	0.42382979	-0.080088801	0.161533298	-0.148960016	0.368773085	0.181271978	0.217049906	0.274010326	0.458221996	0.538866988	0.228629428	0.707082567	0.909610045	Bacteria.Firmicutes.Clostridia.Clostridiales.Lachnospiraceae.Lachnospira	MAPRE1
87408	ENSG00000101384	rs62185096	0.273949408	0.123642933	0.8482442	0.659999371	-0.20404737	0.351253631	-0.056064669	-0.132601736	0.184960629	0.225223925	0.291832965	0.300065421	0.358768119	0.094743381	0.758178954	0.933797254	Bacteria.Firmicutes.Clostridia.Clostridiales.Lachnospiraceae.Lachnospira	JAG1
87409	ENSG00000101443	rs11696501	0.893344771	0.001891283	0.00276929	0.531765795	-0.019938676	0.741685561	-0.766697083	-0.210737061	0.148142587	0.229133598	0.246598785	0.335236265	0.618529452	0.005706707	0.180576131	0.929175193	Bacteria.Firmicutes.Clostridia.Clostridiales.Lachnospiraceae.Lachnospira	WFDC2
87410	ENSG00000101474	rs6138458	0.130683898	0.033136313	0.122249039	0.147400038	-0.287031355	0.570559304	0.479132129	-0.6979887	0.187546661	0.26219972	0.306057626	0.476121831	0.240612762	0.040181617	0.484005173	0.865042892	Bacteria.Firmicutes.Clostridia.Clostridiales.Lachnospiraceae.Lachnospira	APMAP
87411	ENSG00000101574	rs7245104	0.384526606	0.448712106	0.46298302	0.511250361	-0.215492976	0.152553168	0.309768469	-0.246135836	0.246162838	0.20017333	0.419601549	0.372667184	0.421919736	0.225012859	0.66336291	0.927534969	Bacteria.Firmicutes.Clostridia.Clostridiales.Lachnospiraceae.Lachnospira	METTL4
87412	ENSG00000101624	rs35699948	0.996248188	0.680271379	0.433589795	0.631157745	0.000967595	0.094051918	-0.272171065	0.167928533	0.204996385	0.227219923	0.345449095	0.348151255	0.643653817	0.293592451	0.648494137	0.933241599	Bacteria.Firmicutes.Clostridia.Clostridiales.Lachnospiraceae.Lachnospira	CEP76
87413	ENSG00000101639	rs529620	0.000227575	0.000142309	0.192028934	0.415821717	0.944006308	-0.657058469	-0.520507501	0.213828225	0.242026404	0.162671023	0.394894293	0.26113392	0.004168017	0.000821843	0.537616206	0.904623122	Bacteria.Firmicutes.Clostridia.Clostridiales.Lachnospiraceae.Lachnospira	CEP192
87414	ENSG00000101695	rs9946075	0.694765528	0.823694446	0.108287503	0.560569769	0.091366321	0.040997268	-0.648472676	0.172275528	0.231825634	0.183282405	0.398322168	0.294508655	0.552159062	0.331525638	0.46461793	0.933241599	Bacteria.Firmicutes.Clostridia.Clostridiales.Lachnospiraceae.Lachnospira	RNF125
87415	ENSG00000101751	rs1893958	0.252745414	0.020714315	0.067089638	0.105154746	0.17379814	-0.346499005	0.418434438	-0.357235235	0.150631761	0.146195914	0.224751589	0.217438561	0.34184245	0.029256589	0.41200394	0.865042892	Bacteria.Firmicutes.Clostridia.Clostridiales.Lachnospiraceae.Lachnospira	POLI
87416	ENSG00000102471	rs2760102	0.603622357	0.935023377	0.027448123	0.212353843	0.114098619	0.015972725	-0.707733928	0.398593108	0.218703432	0.195175393	0.313834516	0.316517023	0.523176173	0.357446586	0.33540657	0.865042892	Bacteria.Firmicutes.Clostridia.Clostridiales.Lachnospiraceae.Lachnospira	NDFIP2
87417	ENSG00000102547	rs7982598	0.550882211	0.542699819	0.824222654	0.77918156	0.22951986	-0.139188231	-0.135851695	-0.104256126	0.382842644	0.227465331	0.609194836	0.370314294	0.499010584	0.255419324	0.752413159	0.935405387	Bacteria.Firmicutes.Clostridia.Clostridiales.Lachnospiraceae.Lachnospira	CAB39L
87418	ENSG00000102595	rs475882	0.970411515	0.97771419	0.508369518	0.551513047	0.02149535	0.009106375	-0.503230786	0.261382393	0.577317894	0.324753929	0.756741427	0.436683068	0.636660294	0.367937926	0.677112515	0.933241599	Bacteria.Firmicutes.Clostridia.Clostridiales.Lachnospiraceae.Lachnospira	UGGT2
87419	ENSG00000102606	rs4773342	0.928028763	0.727698875	0.122348225	0.053405468	0.018405849	-0.065201897	-0.571550428	0.600149272	0.202996348	0.186466364	0.365190829	0.305130001	0.628430074	0.306681085	0.484005173	0.764008623	Bacteria.Firmicutes.Clostridia.Clostridiales.Lachnospiraceae.Lachnospira	ARHGEF7
87420	ENSG00000102699	rs7324258	0.597573557	0.912349931	0.862190269	0.717423795	0.087282088	-0.022177933	-0.048305972	-0.113662495	0.164540452	0.200709304	0.277197591	0.31272456	0.521727332	0.351450053	0.761975641	0.935405387	Bacteria.Firmicutes.Clostridia.Clostridiales.Lachnospiraceae.Lachnospira	PARP4
87421	ENSG00000102710	rs1199963	0.950859021	0.991464762	0.110407572	0.102143293	-0.029450386	0.002906689	-1.217675207	0.689365581	0.47605938	0.270688331	0.752527296	0.415880279	0.634570221	0.370973458	0.466126348	0.865042892	Bacteria.Firmicutes.Clostridia.Clostridiales.Lachnospiraceae.Lachnospira	SUPT20H
87422	ENSG00000102743	rs3742243	0.850017175	0.683525112	0.212497778	0.64524874	0.032431237	0.122591828	-0.34913886	0.241976903	0.170834589	0.299395921	0.277334445	0.523200826	0.606290811	0.294545636	0.552835871	0.933241599	Bacteria.Firmicutes.Clostridia.Clostridiales.Lachnospiraceae.Lachnospira	SLC25A15
87423	ENSG00000102753	rs9568330	0.003373164	0.000634818	0.286157815	0.244489241	-0.76241945	0.714062529	0.45358961	-0.439188655	0.250654904	0.199035896	0.421827943	0.373996041	0.02939331	0.002585347	0.591560598	0.865042892	Bacteria.Firmicutes.Clostridia.Clostridiales.Lachnospiraceae.Lachnospira	KPNA3
87424	ENSG00000102837	rs9568785	0.011568901	0.000353446	0.637779282	0.41239897	0.4407441	-0.683528674	-0.127037021	0.220133916	0.169681865	0.181408012	0.268581613	0.266860818	0.063799978	0.001671296	0.718120464	0.904623122	Bacteria.Firmicutes.Clostridia.Clostridiales.Lachnospiraceae.Lachnospira	OLFM4
87425	ENSG00000102858	rs841229	0.281107686	0.248848418	0.726239299	0.770256342	-0.318016945	0.257774447	0.171223899	-0.119424776	0.292635652	0.221566269	0.486949642	0.407255057	0.36268296	0.149342241	0.727724853	0.935405387	Bacteria.Firmicutes.Clostridia.Clostridiales.Lachnospiraceae.Lachnospira	MGRN1
87426	ENSG00000102934	rs11648683	0.232788416	0.055837773	0.965520563	0.20447603	-0.287625798	0.387899212	-0.01718433	-0.422123518	0.238839395	0.199267358	0.396030998	0.32937876	0.327582518	0.057098506	0.782521381	0.865042892	Bacteria.Firmicutes.Clostridia.Clostridiales.Lachnospiraceae.Lachnospira	PLLP
87427	ENSG00000102978	rs223874	0.097886023	0.108874896	0.102935367	0.201443669	0.484483018	-0.312251162	-0.815107821	0.406798291	0.288559057	0.192124642	0.492896258	0.315270534	0.209142912	0.087417122	0.454994849	0.865042892	Bacteria.Firmicutes.Clostridia.Clostridiales.Lachnospiraceae.Lachnospira	POLR2C
87428	ENSG00000102996	rs1050779	0.698947342	0.147048424	0.088575385	0.184112652	-0.058924848	0.250309867	-0.399545652	0.432320342	0.151699684	0.170594141	0.231152286	0.322085287	0.554397244	0.105772266	0.443647897	0.865042892	Bacteria.Firmicutes.Clostridia.Clostridiales.Lachnospiraceae.Lachnospira	MMP15
87429	ENSG00000103021	rs11642943	0.650347417	0.085372602	0.022497565	0.502963826	0.074845855	0.504973923	-0.581142425	0.302525888	0.164367657	0.289131009	0.248697808	0.449166534	0.536466441	0.075422983	0.315130169	0.926601212	Bacteria.Firmicutes.Clostridia.Clostridiales.Lachnospiraceae.Lachnospira	CCDC113
87430	ENSG00000103044	rs111792934	0.005000869	0.027611945	0.055641985	0.199071887	-0.409759785	0.549498709	0.4579438	0.527804997	0.141082109	0.243934663	0.235056593	0.406873988	0.037830847	0.035992928	0.39804775	0.865042892	Bacteria.Firmicutes.Clostridia.Clostridiales.Lachnospiraceae.Lachnospira	HAS3
87431	ENSG00000103064	rs2863979	0.505196537	0.477216673	0.665658267	0.519786097	-0.24874255	0.155040959	-0.238823412	0.222022792	0.371258626	0.216882998	0.550204299	0.343083293	0.480106821	0.235287717	0.719742312	0.928095892	Bacteria.Firmicutes.Clostridia.Clostridiales.Lachnospiraceae.Lachnospira	SLC7A6
87432	ENSG00000103121	rs1453328	0.218039201	0.236780732	0.593572781	0.364205313	-0.232209033	0.286692748	0.156074257	-0.337958355	0.186720466	0.240126161	0.291035038	0.369882731	0.31672233	0.144688138	0.708068753	0.885903232	Bacteria.Firmicutes.Clostridia.Clostridiales.Lachnospiraceae.Lachnospira	CMC2
87433	ENSG00000103126	rs183573767	0.523009872	0.010047782	0.854182186	0.768388104	0.090678486	-0.550638938	0.042801164	0.123618489	0.141214093	0.207740572	0.231976927	0.418054776	0.487035768	0.018344048	0.759317466	0.935405387	Bacteria.Firmicutes.Clostridia.Clostridiales.Lachnospiraceae.Lachnospira	AXIN1
87434	ENSG00000103148	rs2562191	0.078128211	0.008050977	0.738359416	0.591477467	0.420012332	-0.556007689	-0.114032977	0.184795076	0.234714192	0.203457811	0.339953539	0.342641411	0.191158853	0.015915188	0.730230819	0.933241599	Bacteria.Firmicutes.Clostridia.Clostridiales.Lachnospiraceae.Lachnospira	NPRL3
87435	ENSG00000103194	rs3180185	0.500196115	0.145157192	0.657545008	0.140315899	0.144304825	-0.333135001	-0.151304223	0.545109884	0.212866024	0.225962719	0.339764374	0.365216635	0.477660993	0.105055423	0.718556613	0.865042892	Bacteria.Firmicutes.Clostridia.Clostridiales.Lachnospiraceae.Lachnospira	USP10
87436	ENSG00000103196	rs72799589	0.418381957	0.226613436	0.220081671	0.268381892	-0.130874827	0.395149478	0.314888361	-0.768361718	0.160713859	0.323757013	0.254341207	0.688369869	0.437117109	0.141293794	0.557746212	0.86741197	Bacteria.Firmicutes.Clostridia.Clostridiales.Lachnospiraceae.Lachnospira	CRISPLD2
87437	ENSG00000103199	rs74702231	0.883130082	0.57746974	0.648001136	0.932730328	-0.024487591	0.136219666	-0.115749312	0.046822132	0.165936036	0.24330993	0.252376372	0.552585729	0.615377924	0.264624459	0.718311653	0.947098599	Bacteria.Firmicutes.Clostridia.Clostridiales.Lachnospiraceae.Lachnospira	ZNF500
87438	ENSG00000103202	rs7189866	0.275482446	0.075693378	0.388526677	0.879958569	-0.259434823	0.368058649	-0.345119667	0.049743154	0.235926326	0.203951341	0.397592451	0.328103686	0.359615757	0.069941334	0.637925476	0.94319975	Bacteria.Firmicutes.Clostridia.Clostridiales.Lachnospiraceae.Lachnospira	NME4
87439	ENSG00000103226	rs144648477	0.0003639	8.76E-06	0.358156019	0.312929464	0.567540718	-0.833388635	-0.244004468	0.281824209	0.150979974	0.172872106	0.263689366	0.277149262	0.005909457	9.87E-05	0.62220106	0.872199418	Bacteria.Firmicutes.Clostridia.Clostridiales.Lachnospiraceae.Lachnospira	NOMO3
87440	ENSG00000103227	rs3803698	0.577919899	0.548697859	0.086983765	0.348163543	-0.117848287	-0.131718377	0.625871856	-0.344724412	0.210745537	0.218505623	0.360237734	0.364831812	0.510607634	0.256954927	0.443647897	0.875925596	Bacteria.Firmicutes.Clostridia.Clostridiales.Lachnospiraceae.Lachnospira	LMF1
87441	ENSG00000103253	rs11248946	0.35400767	0.708806596	0.726578036	0.55486988	-0.175673826	0.099074073	0.117700957	0.277180649	0.188205322	0.264144007	0.335166328	0.467020942	0.404845661	0.301566637	0.727724853	0.933241599	Bacteria.Firmicutes.Clostridia.Clostridiales.Lachnospiraceae.Lachnospira	HAGHL
87442	ENSG00000103260	rs73489324	0.882333383	0.891978397	0.322224837	0.232107171	0.026433226	-0.037121037	-0.303247668	0.557604745	0.177898504	0.272295699	0.304045529	0.462342911	0.615377924	0.346989257	0.607723699	0.865042892	Bacteria.Firmicutes.Clostridia.Clostridiales.Lachnospiraceae.Lachnospira	METRN
87443	ENSG00000103342	rs33621	0.985227542	0.18671759	0.423830725	0.314363698	-0.003782478	0.305371073	-0.274708695	-0.334307402	0.203513556	0.228876329	0.341342215	0.329745276	0.639802453	0.125109944	0.648494137	0.872199418	Bacteria.Firmicutes.Clostridia.Clostridiales.Lachnospiraceae.Lachnospira	GSPT1
87444	ENSG00000103351	rs66518404	0.358294097	0.033192084	0.334879615	0.502461866	-0.151793755	0.677844442	-0.255012098	0.31061202	0.164087049	0.311604736	0.262511321	0.460628752	0.407087965	0.040181617	0.615014238	0.926601212	Bacteria.Firmicutes.Clostridia.Clostridiales.Lachnospiraceae.Lachnospira	CLUAP1
87445	ENSG00000103356	rs7202632	0.003560304	0.001220445	0.235137934	0.091939082	-1.640883813	1.043202935	1.310370426	-1.009969165	0.542780287	0.308625974	1.093648197	0.590579778	0.030429767	0.004114223	0.559071676	0.865042892	Bacteria.Firmicutes.Clostridia.Clostridiales.Lachnospiraceae.Lachnospira	EARS2
87446	ENSG00000103495	rs74249933	0.531918821	0.365483982	0.098698469	0.209754321	0.105338679	0.205183566	-0.446651373	-0.399276297	0.167633345	0.225169047	0.266683327	0.315237618	0.490418068	0.194563011	0.454994849	0.865042892	Bacteria.Firmicutes.Clostridia.Clostridiales.Lachnospiraceae.Lachnospira	MAZ
87447	ENSG00000103510	rs1549293	0.235526556	0.207277508	0.599850504	0.960894023	0.237644811	-0.262125046	-0.17758561	0.014764006	0.19850718	0.205816625	0.336872748	0.299970247	0.330164902	0.134116033	0.708068753	0.947614631	Bacteria.Firmicutes.Clostridia.Clostridiales.Lachnospiraceae.Lachnospira	KAT8
87448	ENSG00000103534	rs1981454	0.251241694	0.15960718	0.917361677	0.873194681	0.301965263	-0.272040549	-0.047533879	-0.052393686	0.260878046	0.191248959	0.456373399	0.327004501	0.340722256	0.112074022	0.776572036	0.94319975	Bacteria.Firmicutes.Clostridia.Clostridiales.Lachnospiraceae.Lachnospira	TMC5
87449	ENSG00000103591	rs3743347	0.666441788	0.690378849	0.353018102	0.267132599	0.07720232	0.09754312	-0.261740017	-0.386456649	0.178305036	0.243800122	0.279831297	0.345312553	0.541485726	0.296109203	0.621503995	0.866493935	Bacteria.Firmicutes.Clostridia.Clostridiales.Lachnospiraceae.Lachnospira	AAGAB
87450	ENSG00000103599	rs12912845	0.168035755	0.011876402	0.129470571	0.982204695	-0.272309775	0.477194512	-0.563259626	-0.00693679	0.195363949	0.184422332	0.366853334	0.30982134	0.276564483	0.020487424	0.486432131	0.949019635	Bacteria.Firmicutes.Clostridia.Clostridiales.Lachnospiraceae.Lachnospira	IQCH
87451	ENSG00000103642	rs2729835	0.007190791	0.003214274	0.161570303	0.107453842	-0.900635533	0.635391234	0.704890649	-0.552030917	0.324657444	0.207761438	0.497915794	0.338265659	0.049064214	0.008235046	0.508351643	0.865042892	Bacteria.Firmicutes.Clostridia.Clostridiales.Lachnospiraceae.Lachnospira	LACTB
87452	ENSG00000103671	rs12916779	0.004817211	0.003399623	0.379652857	0.460915776	1.602911869	-0.918777736	-0.759670195	0.353112964	0.54938956	0.302326749	0.85889785	0.476102426	0.03655502	0.008508798	0.633181875	0.924551752	Bacteria.Firmicutes.Clostridia.Clostridiales.Lachnospiraceae.Lachnospira	TRIP4
87453	ENSG00000103707	rs28583784	0.371816161	0.531890943	0.67856333	0.255373613	0.356417126	-0.144942742	0.277502665	-0.450269889	0.396372184	0.230642541	0.666641701	0.392438739	0.416222728	0.252015644	0.724036721	0.865042892	Bacteria.Firmicutes.Clostridia.Clostridiales.Lachnospiraceae.Lachnospira	MTFMT
87454	ENSG00000103740	rs1554377	0.134484174	0.031911343	0.277993088	0.242764193	-0.347151137	0.421646117	-0.448156402	0.406445365	0.22910496	0.192356049	0.409702173	0.344835827	0.245936719	0.039169593	0.584965384	0.865042892	Bacteria.Firmicutes.Clostridia.Clostridiales.Lachnospiraceae.Lachnospira	ACSBG1
87455	ENSG00000103811	rs2289702	0.749976683	0.362415946	0.185301356	0.79818448	-0.047726022	-0.339011879	0.328906047	0.142533592	0.149142282	0.369645984	0.245713244	0.555184883	0.573631499	0.193441318	0.530753133	0.935405387	Bacteria.Firmicutes.Clostridia.Clostridiales.Lachnospiraceae.Lachnospira	CTSH
87456	ENSG00000103852	rs12911898	0.045322371	0.083758024	0.262909353	0.96674388	0.33419596	-0.537496914	-0.326742127	0.018756264	0.163795394	0.30612237	0.289362265	0.448168311	0.141658141	0.074369587	0.576824369	0.947926957	Bacteria.Firmicutes.Clostridia.Clostridiales.Lachnospiraceae.Lachnospira	TTC23
87457	ENSG00000103855	rs12591553	0.929017	0.63356497	0.689797849	0.795146398	0.020713039	-0.095527122	0.141821924	-0.086893078	0.231631332	0.199455686	0.353769893	0.333324821	0.628430074	0.281097209	0.727222494	0.935405387	Bacteria.Firmicutes.Clostridia.Clostridiales.Lachnospiraceae.Lachnospira	CD276
87458	ENSG00000103932	rs2297378	0.118557496	0.117080928	0.34552192	0.118041913	0.394183476	-0.292039579	0.396984816	-0.529240623	0.249255496	0.183911702	0.41782972	0.334179367	0.229382197	0.091401815	0.621397999	0.865042892	Bacteria.Firmicutes.Clostridia.Clostridiales.Lachnospiraceae.Lachnospira	RPAP1
87459	ENSG00000104047	rs12907661	0.427054785	0.338606367	0.678058351	0.719027479	0.189703384	-0.165691047	-0.165806505	0.106445939	0.237373547	0.171893566	0.397652503	0.294617355	0.441675831	0.184293043	0.724036721	0.935405387	Bacteria.Firmicutes.Clostridia.Clostridiales.Lachnospiraceae.Lachnospira	DTWD1
87460	ENSG00000104154	rs80167639	0.302965002	0.034014765	0.664871842	0.526896823	0.17185331	-0.436524876	-0.119462077	0.229575849	0.165529844	0.201635738	0.27452958	0.360899121	0.37429175	0.040792045	0.719742312	0.929175193	Bacteria.Firmicutes.Clostridia.Clostridiales.Lachnospiraceae.Lachnospira	SLC30A4
87461	ENSG00000104219	rs2517063	0.297788205	0.185448996	0.539841261	0.115560592	0.227440912	-0.269857741	0.188432696	-0.520355954	0.216719135	0.201669118	0.305767088	0.32630637	0.370657751	0.12462313	0.690201384	0.865042892	Bacteria.Firmicutes.Clostridia.Clostridiales.Lachnospiraceae.Lachnospira	ZDHHC2
87462	ENSG00000104267	rs2307075	0.81325801	0.946951376	0.097414729	0.263315095	0.06766437	0.015152459	-0.742049511	0.392520213	0.285296628	0.226869655	0.441332201	0.347913635	0.594726697	0.359951378	0.454994849	0.865042892	Bacteria.Firmicutes.Clostridia.Clostridiales.Lachnospiraceae.Lachnospira	CA2
87463	ENSG00000104341	rs936664	0.010211423	0.012451664	0.249550201	0.549243267	0.880565217	-0.590639219	-0.542747059	0.215324632	0.332973118	0.229867071	0.46720952	0.357688014	0.059364755	0.020838246	0.568128614	0.933241599	Bacteria.Firmicutes.Clostridia.Clostridiales.Lachnospiraceae.Lachnospira	LAPTM4B
87464	ENSG00000104361	rs113179135	0.76287689	0.341193682	0.188905227	0.579061525	0.05229967	0.280559537	-0.356371389	-0.263874322	0.172631728	0.292636583	0.268445831	0.473304258	0.578002747	0.185271872	0.536054344	0.933241599	Bacteria.Firmicutes.Clostridia.Clostridiales.Lachnospiraceae.Lachnospira	NIPAL2
87465	ENSG00000104369	rs17254048	0.799670165	0.157052624	0.016467427	0.787809974	0.046838072	0.282193402	-0.688192616	0.091312331	0.183823182	0.19715399	0.279610697	0.337878949	0.590748217	0.110874208	0.286864582	0.935405387	Bacteria.Firmicutes.Clostridia.Clostridiales.Lachnospiraceae.Lachnospira	JPH1
87466	ENSG00000104388	rs652422	0.289243027	0.017770928	0.320275674	0.210630486	-0.217924833	0.459866307	-0.319015379	-0.371262775	0.203977636	0.189149631	0.318559308	0.293690846	0.367297925	0.026359209	0.606131052	0.865042892	Bacteria.Firmicutes.Clostridia.Clostridiales.Lachnospiraceae.Lachnospira	RAB2A
87467	ENSG00000104442	rs7835313	0.058767172	0.045416125	0.961355536	0.288496544	0.538725815	-0.406603529	-0.019217755	-0.318355205	0.280115472	0.199372997	0.395126949	0.297515561	0.162670401	0.049880327	0.782521381	0.870504749	Bacteria.Firmicutes.Clostridia.Clostridiales.Lachnospiraceae.Lachnospira	ARMC1
87468	ENSG00000104490	rs533489	0.406151631	0.078734032	0.883600983	0.30218726	0.197789727	-0.334753692	-0.061830119	0.346945902	0.23658057	0.187458527	0.420688923	0.333638281	0.433160178	0.071786109	0.769459623	0.872199418	Bacteria.Firmicutes.Clostridia.Clostridiales.Lachnospiraceae.Lachnospira	NCALD
87469	ENSG00000104497	rs10504741	0.009261751	0.000366731	0.755960064	0.878226072	0.535957421	-0.601645493	0.115427756	-0.044115983	0.199908912	0.160153141	0.369860472	0.28681461	0.056401352	0.001716829	0.734541179	0.94319975	Bacteria.Firmicutes.Clostridia.Clostridiales.Lachnospiraceae.Lachnospira	SNX16
87470	ENSG00000104518	rs13255282	0.535199248	0.659116342	0.922689038	0.645170008	-0.109790999	0.089320594	-0.027494262	0.167450886	0.176129024	0.201564632	0.282227411	0.361974776	0.491770177	0.2880595	0.777234885	0.933241599	Bacteria.Firmicutes.Clostridia.Clostridiales.Lachnospiraceae.Lachnospira	GSDMD
87471	ENSG00000104522	rs67210953	0.277232696	0.121163668	0.928719189	0.418967628	-0.290275318	0.29041259	-0.035738881	-0.25299447	0.264944739	0.18495913	0.397989135	0.311069642	0.36044098	0.093603794	0.777234885	0.907668758	Bacteria.Firmicutes.Clostridia.Clostridiales.Lachnospiraceae.Lachnospira	GFUS
87472	ENSG00000104537	rs4418323	0.437549933	0.642113741	0.785121402	0.142656768	0.144730315	-0.102335762	-0.083893282	-0.487573005	0.185295825	0.219184386	0.306444484	0.328626489	0.445763461	0.283373293	0.74185984	0.865042892	Bacteria.Firmicutes.Clostridia.Clostridiales.Lachnospiraceae.Lachnospira	ANXA13
87473	ENSG00000104611	rs79551721	0.993600021	0.322433658	0.104459624	0.389105732	-0.001247561	0.387339309	-0.435318953	0.43330417	0.154943535	0.388527306	0.264425339	0.499797977	0.642593686	0.178384574	0.455725944	0.892151324	Bacteria.Firmicutes.Clostridia.Clostridiales.Lachnospiraceae.Lachnospira	SH2D4A
87474	ENSG00000104613	rs10112589	0.167441302	0.000208548	0.922126853	0.002070351	-0.218816078	1.297895933	0.025635745	-1.323947954	0.156763216	0.330554199	0.261243932	0.412847949	0.276500706	0.001113138	0.777234885	0.452348955	Bacteria.Firmicutes.Clostridia.Clostridiales.Lachnospiraceae.Lachnospira	INTS10
87475	ENSG00000104689	rs13278062	0.016110651	0.001734734	0.649186148	0.423574925	0.655730028	-0.654815932	-0.173676341	0.249268523	0.265494729	0.200528052	0.380052568	0.309559536	0.076948352	0.005372388	0.718311653	0.909610045	Bacteria.Firmicutes.Clostridia.Clostridiales.Lachnospiraceae.Lachnospira	TNFRSF10A
87476	ENSG00000104756	rs67144712	0.639681388	0.412428635	0.052714321	0.971771413	0.088861123	0.163652543	-0.578309081	-0.010003733	0.1889401	0.198403037	0.293147482	0.281627683	0.534731008	0.211677526	0.385956426	0.947926957	Bacteria.Firmicutes.Clostridia.Clostridiales.Lachnospiraceae.Lachnospira	KCTD9
87477	ENSG00000104774	rs10415457	0.089089277	0.091959716	0.228173916	0.250002182	-0.429229762	0.366233394	0.480873809	-0.384215692	0.24873468	0.214168982	0.395333093	0.331061005	0.200379551	0.07925483	0.559071676	0.865042892	Bacteria.Firmicutes.Clostridia.Clostridiales.Lachnospiraceae.Lachnospira	MAN2B1
87478	ENSG00000104805	rs9941449	0.823301755	0.586288174	0.617707115	0.873866669	-0.034294703	-0.173482847	0.12373889	-0.071596756	0.152971353	0.317208148	0.246750983	0.449257948	0.597398491	0.267361288	0.715014272	0.94319975	Bacteria.Firmicutes.Clostridia.Clostridiales.Lachnospiraceae.Lachnospira	NUCB1
87479	ENSG00000104835	rs4803050	0.655696699	0.343821925	0.136064442	0.466231083	0.085466649	0.243547542	-0.445111527	-0.264537123	0.190819053	0.255427957	0.294965887	0.360959191	0.537596913	0.18634	0.496081716	0.926601212	Bacteria.Firmicutes.Clostridia.Clostridiales.Lachnospiraceae.Lachnospira	SARS2
87480	ENSG00000104863	rs1060967	0.144941276	0.033504445	0.427612689	0.991080513	-0.27917062	0.353834295	-0.240023084	-0.003024146	0.189255822	0.162955671	0.300702482	0.269493708	0.255624661	0.040386274	0.648494137	0.949340479	Bacteria.Firmicutes.Clostridia.Clostridiales.Lachnospiraceae.Lachnospira	LIN7B
87481	ENSG00000104870	rs2271953	0.616115379	0.088224184	0.696816123	0.008667517	-0.060698372	0.394697812	0.076151296	-0.945310055	0.12049337	0.228090268	0.194597629	0.349390792	0.527146106	0.076997732	0.727724853	0.563658954	Bacteria.Firmicutes.Clostridia.Clostridiales.Lachnospiraceae.Lachnospira	FCGRT
87482	ENSG00000104953	rs17681742	0.002657876	0.000763205	0.011269256	0.525945889	0.45226345	-0.697559158	-0.638896122	0.194798938	0.1448169	0.197617101	0.245030329	0.305523433	0.025290138	0.00294136	0.269942854	0.929175193	Bacteria.Firmicutes.Clostridia.Clostridiales.Lachnospiraceae.Lachnospira	TLE6
87483	ENSG00000104964	rs11539938	0.025264919	0.006809174	0.358318426	0.79854688	0.440593823	-0.493726935	-0.311424194	0.074906935	0.192453025	0.176715173	0.336662599	0.292307927	0.098656862	0.014068763	0.62220106	0.935405387	Bacteria.Firmicutes.Clostridia.Clostridiales.Lachnospiraceae.Lachnospira	TLE5
87484	ENSG00000104973	rs1290650	0.137969853	0.097819886	0.544524401	0.385027287	0.413269067	-0.319464652	0.28668028	-0.28367313	0.275219119	0.190235504	0.470633048	0.324390158	0.248982219	0.081803732	0.690910865	0.892151324	Bacteria.Firmicutes.Clostridia.Clostridiales.Lachnospiraceae.Lachnospira	MED25
87485	ENSG00000104974	rs62131656	0.91837866	0.095363665	0.146781905	0.533780178	-0.015549436	-0.486052732	0.349233155	-0.288428462	0.151157267	0.287266189	0.237854089	0.461094325	0.626098089	0.080641135	0.500050238	0.930266085	Bacteria.Firmicutes.Clostridia.Clostridiales.Lachnospiraceae.Lachnospira	LILRA1
87486	ENSG00000104983	rs2163866	0.104547866	0.095068446	0.047371746	0.1765232	0.410132895	-0.298422792	-0.777813921	0.405583961	0.249191276	0.176212786	0.384923688	0.296877057	0.214185338	0.080604305	0.373842304	0.865042892	Bacteria.Firmicutes.Clostridia.Clostridiales.Lachnospiraceae.Lachnospira	CCDC61
87487	ENSG00000105185	rs10405535	0.230745934	0.148810604	0.612616246	0.351323493	-0.379209551	0.329645803	0.258241214	-0.345260628	0.313498997	0.225658771	0.507588331	0.367819522	0.326405396	0.106349831	0.713810858	0.875925596	Bacteria.Firmicutes.Clostridia.Clostridiales.Lachnospiraceae.Lachnospira	PDCD5
87488	ENSG00000105186	rs259245	0.95367307	0.968181246	0.615926477	0.979240572	0.016797734	0.007747984	-0.21528371	0.007362306	0.288046386	0.193500826	0.427134183	0.281866476	0.635196706	0.365757891	0.715014272	0.948790316	Bacteria.Firmicutes.Clostridia.Clostridiales.Lachnospiraceae.Lachnospira	ANKRD27
87489	ENSG00000105193	rs640000	0.121219104	0.026449683	0.579672193	0.951643105	-0.292656507	0.438837504	-0.174595701	0.022185174	0.186416527	0.193280769	0.313673399	0.364441045	0.231588669	0.034995865	0.702491309	0.947098599	Bacteria.Firmicutes.Clostridia.Clostridiales.Lachnospiraceae.Lachnospira	RPS16
87490	ENSG00000105221	rs12459567	0.282787003	0.208436811	0.565130313	0.63740292	-0.264005549	0.273828779	-0.230673691	0.166354756	0.243791745	0.215561838	0.39898581	0.351313201	0.363693795	0.134562416	0.699091596	0.933241599	Bacteria.Firmicutes.Clostridia.Clostridiales.Lachnospiraceae.Lachnospira	AKT2
87491	ENSG00000105227	rs1981958	0.181590048	0.009350893	0.977477533	0.468093252	0.221503666	-0.67830387	-0.007868282	0.298547471	0.164062412	0.253340006	0.277651481	0.409079774	0.28660766	0.017567287	0.783781979	0.926601212	Bacteria.Firmicutes.Clostridia.Clostridiales.Lachnospiraceae.Lachnospira	PRX
87492	ENSG00000105251	rs140827389	0.088368867	0.173714794	0.252047341	0.631914931	0.362592252	-0.259161896	-0.396249458	-0.151932342	0.209634349	0.188451813	0.342921412	0.315689061	0.200361679	0.118884799	0.571347348	0.933241599	Bacteria.Firmicutes.Clostridia.Clostridiales.Lachnospiraceae.Lachnospira	SHD
87493	ENSG00000105281	rs313836	0.159020215	0.137407655	0.231739033	0.601787158	0.255471468	-0.283725195	-0.390886607	0.177138294	0.179344229	0.188674288	0.323848807	0.337820211	0.269566029	0.101267225	0.559071676	0.933241599	Bacteria.Firmicutes.Clostridia.Clostridiales.Lachnospiraceae.Lachnospira	SLC1A5
87494	ENSG00000105287	rs443081	0.14958146	0.400048382	0.402557145	0.48021301	-0.234295428	0.257518222	0.224765768	0.320466662	0.160695902	0.30403072	0.266787856	0.451369493	0.260631569	0.207705763	0.643878709	0.926601212	Bacteria.Firmicutes.Clostridia.Clostridiales.Lachnospiraceae.Lachnospira	PRKD2
87495	ENSG00000105341	rs13346603	0.304300212	0.214695166	0.77261299	0.595277378	0.227913574	-0.246104994	-0.101481636	-0.179007613	0.220139262	0.196442229	0.349758652	0.335349623	0.374931566	0.136459082	0.740193258	0.933241599	Bacteria.Firmicutes.Clostridia.Clostridiales.Lachnospiraceae.Lachnospira	DMAC2
87496	ENSG00000105364	rs11115	0.069295784	0.003327815	0.375986455	0.022881659	-0.370549227	0.591044765	0.284852458	-0.762963104	0.200670528	0.194016607	0.319578881	0.327470906	0.178431735	0.008388672	0.630095267	0.714456732	Bacteria.Firmicutes.Clostridia.Clostridiales.Lachnospiraceae.Lachnospira	MRPL4
87497	ENSG00000105369	rs3810153	0.385221013	0.674475632	0.899278352	0.171258383	-0.21549711	0.073121293	0.045163786	0.408342957	0.246529544	0.173317962	0.35544932	0.295211554	0.42210938	0.291985404	0.773024569	0.865042892	Bacteria.Firmicutes.Clostridia.Clostridiales.Lachnospiraceae.Lachnospira	CD79A
87498	ENSG00000105372	rs10417985	0.337641833	0.346238829	0.050451957	0.141265558	0.243197059	-0.176233089	-0.760521622	0.495836383	0.251794173	0.185764531	0.381687395	0.33301241	0.395981247	0.187433612	0.380840325	0.865042892	Bacteria.Firmicutes.Clostridia.Clostridiales.Lachnospiraceae.Lachnospira	RPS19
87499	ENSG00000105397	rs280502	0.774471678	0.358151862	0.432196254	0.736748157	-0.049716474	-0.262910678	0.228317941	0.147958789	0.172801788	0.284118348	0.288908649	0.438287528	0.581236988	0.191455426	0.648494137	0.935405387	Bacteria.Firmicutes.Clostridia.Clostridiales.Lachnospiraceae.Lachnospira	TYK2
87500	ENSG00000105398	rs296359	0.011553284	0.022683266	0.499114301	0.667582502	0.520401775	-0.466452654	-0.252314706	-0.150635913	0.20030972	0.199902228	0.371251938	0.34917816	0.063799978	0.031045502	0.671916441	0.933797254	Bacteria.Firmicutes.Clostridia.Clostridiales.Lachnospiraceae.Lachnospira	SULT2A1
87501	ENSG00000105404	rs735571	0.197355733	0.210211339	0.223560947	0.44773955	0.381592151	-0.241920135	-0.649269977	0.247784916	0.293024276	0.19119527	0.528435809	0.324433104	0.29871522	0.135318211	0.559071676	0.920494323	Bacteria.Firmicutes.Clostridia.Clostridiales.Lachnospiraceae.Lachnospira	RABAC1
87502	ENSG00000105447	rs1799284	0.352630395	0.348253225	0.781821611	0.867887497	-0.969856437	0.508108576	0.330446557	-0.106730835	1.036052052	0.537846723	1.188322282	0.639140197	0.40402934	0.188162654	0.74185984	0.94319975	Bacteria.Firmicutes.Clostridia.Clostridiales.Lachnospiraceae.Lachnospira	GRWD1
87503	ENSG00000105497	rs3752129	0.190693686	0.304840716	0.895461744	0.509101238	-0.426069044	0.211915708	0.060705492	0.203575406	0.322263185	0.204917841	0.460225816	0.306660541	0.292326938	0.17141064	0.772498716	0.927114784	Bacteria.Firmicutes.Clostridia.Clostridiales.Lachnospiraceae.Lachnospira	ZNF175
87504	ENSG00000105499	rs11564512	0.213906787	0.641726522	0.426124766	0.372926195	-0.183879965	0.124579149	0.20384777	0.352743539	0.146518649	0.266515035	0.254557332	0.393204155	0.312564927	0.283339323	0.648494137	0.890894193	Bacteria.Firmicutes.Clostridia.Clostridiales.Lachnospiraceae.Lachnospira	PLA2G4C
87505	ENSG00000105576	rs8106490	0.953068838	0.769393206	0.206689637	0.303483781	-0.012871764	0.060109367	-0.443184741	0.347461343	0.217879027	0.204191313	0.347526307	0.335038438	0.635195482	0.316821184	0.547201902	0.872199418	Bacteria.Firmicutes.Clostridia.Clostridiales.Lachnospiraceae.Lachnospira	TNPO2
87506	ENSG00000105607	rs2967896	0.010832294	0.00806678	0.009450547	0.018990487	0.661042645	-0.66011297	-1.038787663	0.846879553	0.252079709	0.241616372	0.388550052	0.352150739	0.062085177	0.015915188	0.264229897	0.660092744	Bacteria.Firmicutes.Clostridia.Clostridiales.Lachnospiraceae.Lachnospira	GCDH
87507	ENSG00000105650	rs57884093	0.014654031	0.00439414	0.964020371	0.894711526	0.485930099	-0.608291868	-0.013910738	-0.047480867	0.193845884	0.206204915	0.307211815	0.357386032	0.073627478	0.010217558	0.782521381	0.946568899	Bacteria.Firmicutes.Clostridia.Clostridiales.Lachnospiraceae.Lachnospira	PDE4C
87508	ENSG00000105695	rs10411704	1.37E-08	2.37E-09	0.171848791	0.122932699	2.358202904	-1.404153564	-0.697623009	0.450653186	0.364186707	0.203291291	0.505052073	0.288402251	3.04E-06	1.33E-07	0.52076318	0.865042892	Bacteria.Firmicutes.Clostridia.Clostridiales.Lachnospiraceae.Lachnospira	MAG
87509	ENSG00000105726	rs58434384	0.097391471	0.036546389	0.339040867	0.567705724	-0.266380383	0.837952755	0.245999419	-0.30910642	0.158417868	0.392632523	0.255439507	0.538215787	0.209142912	0.042772423	0.619218585	0.933241599	Bacteria.Firmicutes.Clostridia.Clostridiales.Lachnospiraceae.Lachnospira	ATP13A1
87510	ENSG00000105738	rs3195803	0.349236142	0.29136539	0.496513991	0.348793996	-0.40599719	0.280137086	0.495087574	-0.411576538	0.430642249	0.263374421	0.724055468	0.436157276	0.402767634	0.16635608	0.671898947	0.875925596	Bacteria.Firmicutes.Clostridia.Clostridiales.Lachnospiraceae.Lachnospira	SIPA1L3
87511	ENSG00000105755	rs3810381	0.847338276	0.086271246	0.014879002	0.887305309	0.025844515	0.482870782	-0.556363714	0.054732279	0.133719855	0.277287393	0.222468093	0.384724794	0.605994388	0.075978717	0.28078177	0.946568899	Bacteria.Firmicutes.Clostridia.Clostridiales.Lachnospiraceae.Lachnospira	ETHE1
87512	ENSG00000105792	rs17863978	0.918375471	0.051706795	0.137669171	0.893334016	0.017521314	-0.452350085	0.418130867	-0.057553773	0.170319366	0.2282902	0.278240696	0.427576019	0.626098089	0.054211849	0.496458177	0.946568899	Bacteria.Firmicutes.Clostridia.Clostridiales.Lachnospiraceae.Lachnospira	CFAP69
87513	ENSG00000105793	rs2286770	0.59864296	0.835925108	0.405649477	0.786390814	0.099254002	0.049880496	-0.250887354	-0.128513939	0.187658018	0.239892565	0.299769287	0.472295608	0.521869944	0.334108981	0.645494259	0.935405387	Bacteria.Firmicutes.Clostridia.Clostridiales.Lachnospiraceae.Lachnospira	GTPBP10
87514	ENSG00000105829	rs2072433	0.104492192	0.024621982	0.268410949	0.306712134	0.331088127	-0.468199237	-0.432867553	0.381915593	0.201131789	0.203570184	0.387826765	0.370747207	0.214185338	0.033011569	0.578861903	0.872199418	Bacteria.Firmicutes.Clostridia.Clostridiales.Lachnospiraceae.Lachnospira	BET1
87515	ENSG00000105852	rs43044	0.009234082	0.015434952	0.005466045	0.028851887	1.065953074	-0.602475603	-1.762797336	0.84362567	0.397429219	0.242290024	0.613608375	0.377570637	0.056373793	0.024006175	0.236426547	0.732824969	Bacteria.Firmicutes.Clostridia.Clostridiales.Lachnospiraceae.Lachnospira	PON3
87516	ENSG00000105854	rs43046	0.013304452	0.02865176	0.009658529	0.292300648	0.459643874	-0.470222311	-0.738974831	0.371104365	0.180670644	0.210178024	0.277249255	0.349581087	0.069167241	0.036837201	0.264229897	0.870504749	Bacteria.Firmicutes.Clostridia.Clostridiales.Lachnospiraceae.Lachnospira	PON2
87517	ENSG00000105887	rs7781127	0.680826532	0.93835262	0.672187848	0.815367463	-0.090093357	-0.017340034	0.144747953	0.080617944	0.218057692	0.223350892	0.340548881	0.343871274	0.546970238	0.357750277	0.721824316	0.940503715	Bacteria.Firmicutes.Clostridia.Clostridiales.Lachnospiraceae.Lachnospira	MTPN
87518	ENSG00000105894	rs320726	0.066947621	0.871078392	0.154802413	0.47245529	0.297380523	-0.02531032	-0.435917093	-0.188653632	0.159645325	0.155353249	0.302875455	0.261062431	0.174655371	0.34239392	0.501230173	0.926601212	Bacteria.Firmicutes.Clostridia.Clostridiales.Lachnospiraceae.Lachnospira	PTN
87519	ENSG00000105953	rs2268310	0.201062098	0.011995652	0.972982034	0.494398444	-0.19849387	0.722245695	-0.008159223	-0.314278781	0.153701822	0.279538416	0.239997273	0.457368478	0.302131043	0.020513631	0.783404422	0.926601212	Bacteria.Firmicutes.Clostridia.Clostridiales.Lachnospiraceae.Lachnospira	OGDH
87520	ENSG00000105963	rs7784180	0.402309831	0.112662968	0.629672943	0.406625259	0.154846142	-0.300777547	-0.142688405	0.281534591	0.183698997	0.187079381	0.294539108	0.337091417	0.431066313	0.08906792	0.716735007	0.898518962	Bacteria.Firmicutes.Clostridia.Clostridiales.Lachnospiraceae.Lachnospira	ADAP1
87521	ENSG00000106003	rs28436194	0.982318241	0.629075909	0.690374974	0.064615063	0.003934051	0.08955208	-0.105817797	-0.613054644	0.176837012	0.18453217	0.264478427	0.326208651	0.639407918	0.279633799	0.727222494	0.810468937	Bacteria.Firmicutes.Clostridia.Clostridiales.Lachnospiraceae.Lachnospira	LFNG
87522	ENSG00000106012	rs1550203	0.71087705	0.619118472	0.990732645	0.27123061	0.078646862	-0.112048675	0.003791302	-0.446251642	0.211257227	0.224341019	0.32517537	0.402201	0.558224792	0.276558685	0.786600524	0.870442145	Bacteria.Firmicutes.Clostridia.Clostridiales.Lachnospiraceae.Lachnospira	IQCE
87523	ENSG00000106038	rs7794723	0.10480877	0.126532875	0.315130117	0.121278387	0.469956264	-0.291657864	0.536973462	-0.521315486	0.285758213	0.188474458	0.530491634	0.332121741	0.214365487	0.095989616	0.603292083	0.865042892	Bacteria.Firmicutes.Clostridia.Clostridiales.Lachnospiraceae.Lachnospira	EVX1
87524	ENSG00000106049	rs42088	0.991576029	0.262190389	0.159560269	0.641359583	-0.002058383	0.259556298	-0.460004248	-0.182992347	0.194220931	0.229513258	0.323353619	0.391048268	0.641855236	0.154778353	0.505756603	0.933241599	Bacteria.Firmicutes.Clostridia.Clostridiales.Lachnospiraceae.Lachnospira	HIBADH
87525	ENSG00000106077	rs1136954	0.780778535	0.164408347	0.625780979	0.015284537	-0.056910112	0.238465839	0.181613165	-0.726343078	0.203655345	0.16960326	0.37066294	0.291656482	0.583400351	0.114461446	0.716016431	0.638175464	Bacteria.Firmicutes.Clostridia.Clostridiales.Lachnospiraceae.Lachnospira	ABHD11
87526	ENSG00000106178	rs7801577	0.022083095	0.022271023	0.047423181	0.13607812	-0.393479311	0.484395508	0.558834254	-0.511333472	0.167846618	0.206931828	0.276621418	0.338861791	0.091018334	0.030706841	0.373842304	0.865042892	Bacteria.Firmicutes.Clostridia.Clostridiales.Lachnospiraceae.Lachnospira	CCL24
87527	ENSG00000106258	rs10258552	0.003445755	9.22E-08	0.350642959	0.004726811	-0.390241155	1.912605991	0.203489229	-1.22681217	0.128606426	0.318702752	0.216476874	0.419523186	0.029658856	2.24E-06	0.62145486	0.563658954	Bacteria.Firmicutes.Clostridia.Clostridiales.Lachnospiraceae.Lachnospira	CYP3A5
87528	ENSG00000106263	rs55738857	0.776390054	0.635384835	0.847833916	0.852508376	0.06156826	-0.14788059	-0.062374365	-0.097001925	0.215883489	0.310432876	0.323790324	0.519702301	0.581631239	0.281550042	0.758178954	0.942127945	Bacteria.Firmicutes.Clostridia.Clostridiales.Lachnospiraceae.Lachnospira	EIF3B
87529	ENSG00000106266	rs4314559	0.218623229	0.087302438	0.248241673	0.121614337	-0.263785517	0.298141541	-0.380346146	0.526977383	0.212383635	0.171780602	0.326497744	0.336037381	0.316786661	0.076599636	0.568128614	0.865042892	Bacteria.Firmicutes.Clostridia.Clostridiales.Lachnospiraceae.Lachnospira	SNX8
87530	ENSG00000106367	rs3177697	0.000920804	0.000475213	0.092293032	0.258756672	1.259487431	-0.812540782	-0.943138988	0.387316494	0.362919196	0.220956956	0.552114244	0.340003638	0.011930702	0.002099671	0.451281097	0.865042892	Bacteria.Firmicutes.Clostridia.Clostridiales.Lachnospiraceae.Lachnospira	AP1S1
87531	ENSG00000106392	rs35676440	0.997519709	0.95240254	0.717716832	0.777100833	0.000590087	-0.021224365	-0.10315625	0.200201594	0.189107046	0.354227496	0.284126409	0.704289615	0.643813489	0.361639168	0.727724853	0.935405387	Bacteria.Firmicutes.Clostridia.Clostridiales.Lachnospiraceae.Lachnospira	C1GALT1
87532	ENSG00000106460	rs6969722	0.177321567	0.019506168	0.769645289	0.572623918	-0.27111811	0.53886614	-0.094312096	-0.193355509	0.198822901	0.225072577	0.320738911	0.341002825	0.283261244	0.028075994	0.739792654	0.933241599	Bacteria.Firmicutes.Clostridia.Clostridiales.Lachnospiraceae.Lachnospira	TMEM106B
87533	ENSG00000106477	rs6947476	0.832148583	0.960246591	0.315428404	0.485480318	0.047180468	0.011551305	-0.34623731	0.258048753	0.22172575	0.23087018	0.342270394	0.367872281	0.6004196	0.363610651	0.603475292	0.926601212	Bacteria.Firmicutes.Clostridia.Clostridiales.Lachnospiraceae.Lachnospira	CEP41
87534	ENSG00000106484	rs10232290	0.074605177	0.031617637	0.532906902	0.820420022	-0.765721967	0.544412828	-0.383884084	0.087625499	0.422687797	0.247920719	0.612382208	0.384472418	0.186772334	0.039012985	0.687503193	0.941370593	Bacteria.Firmicutes.Clostridia.Clostridiales.Lachnospiraceae.Lachnospira	MEST
87535	ENSG00000106524	rs4719474	0.152216583	0.009857958	0.63760618	0.345044032	-0.286589035	0.498677264	-0.148041931	-0.282614211	0.197854692	0.187631651	0.312828852	0.297157196	0.263339335	0.018146913	0.718120464	0.875417646	Bacteria.Firmicutes.Clostridia.Clostridiales.Lachnospiraceae.Lachnospira	ANKMY2
87536	ENSG00000106526	rs78661149	0.162518139	0.002587953	0.574078251	0.83939938	0.201515783	-0.926609634	-0.133471185	0.101154204	0.142671951	0.295850855	0.236287199	0.497163279	0.271826138	0.007101671	0.700654157	0.942127945	Bacteria.Firmicutes.Clostridia.Clostridiales.Lachnospiraceae.Lachnospira	ACTR3C
87537	ENSG00000106537	rs73299615	0.531634835	0.00407121	0.026398978	0.193461039	-0.09779503	0.655020943	-0.572706443	-0.442752671	0.155520574	0.22005615	0.252153681	0.337000834	0.490418068	0.009723383	0.329864715	0.865042892	Bacteria.Firmicutes.Clostridia.Clostridiales.Lachnospiraceae.Lachnospira	TSPAN13
87538	ENSG00000106538	rs3735172	0.049616853	0.000551276	0.953221588	0.520749936	0.314092593	-0.694458205	0.015876055	0.18587434	0.157045232	0.191231744	0.26961091	0.287890905	0.14902694	0.002311936	0.78051002	0.92822752	Bacteria.Firmicutes.Clostridia.Clostridiales.Lachnospiraceae.Lachnospira	RARRES2
87539	ENSG00000106560	rs73476564	0.985495126	0.158270589	0.463850805	0.479938033	-0.002831651	-0.388074657	0.184045047	0.322145118	0.155165947	0.271935951	0.249787289	0.453448426	0.639805651	0.111510585	0.663485739	0.926601212	Bacteria.Firmicutes.Clostridia.Clostridiales.Lachnospiraceae.Lachnospira	GIMAP2
87540	ENSG00000106565	rs13650	0.9645616	0.953873023	0.937062121	0.365370791	0.007922806	-0.010482598	0.021095802	-0.281061458	0.177645348	0.180534976	0.266144539	0.308364402	0.635569744	0.361807545	0.777234885	0.885903232	Bacteria.Firmicutes.Clostridia.Clostridiales.Lachnospiraceae.Lachnospira	TMEM176B
87541	ENSG00000106588	rs617821	0.071796847	0.049317096	0.495304008	0.803798258	0.440735508	-0.295037061	0.309221364	-0.068865302	0.240865707	0.147317592	0.450957311	0.276084109	0.183321507	0.052408273	0.671735866	0.935405387	Bacteria.Firmicutes.Clostridia.Clostridiales.Lachnospiraceae.Lachnospira	PSMA2
87542	ENSG00000106591	rs662347	0.008106523	0.008891278	0.176089194	0.338153594	1.110378102	-0.659132637	-0.981075873	0.421403692	0.406692551	0.244470784	0.717391947	0.436766169	0.052517399	0.016968993	0.525698832	0.874565195	Bacteria.Firmicutes.Clostridia.Clostridiales.Lachnospiraceae.Lachnospira	MRPL32
87543	ENSG00000106603	rs672708	0.029662537	0.014448378	0.466141411	0.509266275	0.765485958	-0.574856278	-0.362953635	0.230551447	0.344385068	0.228819842	0.495147883	0.347432319	0.108653335	0.023057078	0.66470134	0.927114784	Bacteria.Firmicutes.Clostridia.Clostridiales.Lachnospiraceae.Lachnospira	COA1
87544	ENSG00000106686	rs2295962	0.005781808	1.36E-06	0.941455488	0.750666305	-0.460499569	1.071483514	0.019156981	-0.126020573	0.161420575	0.201641747	0.259858404	0.394937902	0.041916092	2.13E-05	0.777973717	0.935405387	Bacteria.Firmicutes.Clostridia.Clostridiales.Lachnospiraceae.Lachnospira	SPATA6L
87545	ENSG00000106688	rs7031998	0.000130919	0.00011372	0.116964681	0.11994841	-1.46101025	0.956837809	0.931656381	-0.603946947	0.359537215	0.233112933	0.58652014	0.383363739	0.002736261	0.000693701	0.479182667	0.865042892	Bacteria.Firmicutes.Clostridia.Clostridiales.Lachnospiraceae.Lachnospira	SLC1A1
87546	ENSG00000106733	rs11144225	0.278073899	0.003266167	0.428551347	0.034383837	0.194052042	-0.500404921	-0.240941195	0.621377912	0.177431436	0.163917711	0.302469676	0.287632778	0.36044098	0.008288232	0.648494137	0.746254967	Bacteria.Firmicutes.Clostridia.Clostridiales.Lachnospiraceae.Lachnospira	NMRK1
87547	ENSG00000106771	rs74453341	0.594101528	0.688532308	0.201490979	0.341318014	0.110142042	-0.078223341	-0.397548226	0.321564646	0.205679314	0.194288009	0.308134435	0.335493795	0.519813865	0.295702315	0.544160986	0.874664078	Bacteria.Firmicutes.Clostridia.Clostridiales.Lachnospiraceae.Lachnospira	TMEM245
87548	ENSG00000106772	rs7043977	0.295121814	0.142548268	0.77314183	0.808035127	0.179175139	-0.401994282	-0.080679341	0.122367231	0.169780966	0.270871209	0.278730047	0.501631418	0.368091245	0.103789849	0.740247171	0.936605592	Bacteria.Firmicutes.Clostridia.Clostridiales.Lachnospiraceae.Lachnospira	PRUNE2
87549	ENSG00000106804	rs113277364	0.199785999	0.003163612	0.376153424	0.00214159	0.180323695	-0.775798395	-0.203267556	1.39323117	0.139231644	0.253221457	0.228128208	0.435986158	0.30133456	0.008149702	0.630095267	0.452348955	Bacteria.Firmicutes.Clostridia.Clostridiales.Lachnospiraceae.Lachnospira	C5
87550	ENSG00000106809	rs10761155	0.862561614	0.183469319	0.28445522	0.623698271	0.029836859	0.285997051	-0.308982846	-0.161168683	0.171682351	0.212755533	0.286324337	0.326960747	0.609497295	0.123638944	0.590657967	0.933241599	Bacteria.Firmicutes.Clostridia.Clostridiales.Lachnospiraceae.Lachnospira	OGN
87551	ENSG00000106853	rs59165439	0.056520336	0.002395932	0.248516258	0.353741556	0.359762884	-0.679778017	-0.333488	0.406547221	0.185341311	0.215256169	0.286441554	0.435305487	0.159532938	0.006772882	0.568128614	0.878867659	Bacteria.Firmicutes.Clostridia.Clostridiales.Lachnospiraceae.Lachnospira	PTGR1
87552	ENSG00000106992	rs968463	0.753015611	0.824159721	0.1494764	0.701696954	0.096344284	0.044603509	-0.673836754	0.118077073	0.304907315	0.199941097	0.462042374	0.306933299	0.574710281	0.331525638	0.500050238	0.935397441	Bacteria.Firmicutes.Clostridia.Clostridiales.Lachnospiraceae.Lachnospira	AK1
87553	ENSG00000107020	rs2381277	0.065009555	0.094758111	0.086081026	0.480310011	0.657747366	-0.362868918	-0.904837824	0.224271099	0.350519208	0.21406149	0.519279274	0.315950452	0.172125727	0.080507273	0.443647897	0.926601212	Bacteria.Firmicutes.Clostridia.Clostridiales.Lachnospiraceae.Lachnospira	PLGRKT
87554	ENSG00000107104	rs17434833	0.514744834	0.573710578	0.529066167	0.73259711	0.119007623	-0.162963901	-0.188869232	-0.143210814	0.181691309	0.288221406	0.298477155	0.417375614	0.483928283	0.263406852	0.685517153	0.935405387	Bacteria.Firmicutes.Clostridia.Clostridiales.Lachnospiraceae.Lachnospira	KANK1
87555	ENSG00000107164	rs12377664	0.713898112	0.71982218	0.059602196	0.219496697	0.060526048	0.112117946	-0.483601362	0.757972674	0.16438102	0.311236144	0.25230418	0.611443624	0.559713798	0.304689368	0.400118051	0.865042892	Bacteria.Firmicutes.Clostridia.Clostridiales.Lachnospiraceae.Lachnospira	FUBP3
87556	ENSG00000107175	rs10814274	0.269824629	0.052904821	0.167947726	0.090339478	0.222934683	-0.369917983	-0.475057356	0.50935157	0.200333991	0.187668262	0.340750132	0.296342369	0.355660835	0.05509895	0.515009542	0.865042892	Bacteria.Firmicutes.Clostridia.Clostridiales.Lachnospiraceae.Lachnospira	CREB3
87557	ENSG00000107185	rs1570249	0.028359577	0.024020922	0.000261434	0.000726255	0.395236917	-0.377732738	-1.172291619	0.92484824	0.176324511	0.163516625	0.303786042	0.260853856	0.105466583	0.032483874	0.130011921	0.354155421	Bacteria.Firmicutes.Clostridia.Clostridiales.Lachnospiraceae.Lachnospira	RGP1
87558	ENSG00000107201	rs2777729	0.001654525	1.33E-05	0.743556175	0.10903774	0.806377027	-0.795467249	-0.171193871	0.544576318	0.245769059	0.168943208	0.521101291	0.335228945	0.017992098	0.000135806	0.731002818	0.865042892	Bacteria.Firmicutes.Clostridia.Clostridiales.Lachnospiraceae.Lachnospira	RIGI
87559	ENSG00000107290	rs1185996	0.466274014	0.282085112	0.164315203	0.373417309	0.266193903	-0.238828344	0.895594719	-0.350002084	0.363254978	0.220218029	0.63682815	0.390551779	0.461761666	0.162572533	0.510395043	0.890894193	Bacteria.Firmicutes.Clostridia.Clostridiales.Lachnospiraceae.Lachnospira	SETX
87560	ENSG00000107317	rs7040705	0.686570062	0.716016041	0.092973428	0.456719199	-0.096048423	-0.063477395	0.646253401	-0.212408519	0.236982855	0.173742538	0.379124116	0.283716522	0.548509127	0.303899887	0.451281097	0.923206795	Bacteria.Firmicutes.Clostridia.Clostridiales.Lachnospiraceae.Lachnospira	PTGDS
87561	ENSG00000107338	rs7866987	0.220176072	0.196310934	0.793549117	0.794428218	0.39405232	-0.289098366	-0.130378733	-0.088840554	0.318349301	0.221474372	0.496177256	0.339577018	0.318103883	0.129110492	0.744013491	0.935405387	Bacteria.Firmicutes.Clostridia.Clostridiales.Lachnospiraceae.Lachnospira	SHB
87562	ENSG00000107341	rs10971777	0.753340756	0.277872397	0.675519088	0.627271873	-0.04984742	-0.267173866	0.110788772	0.200479873	0.157970633	0.244187025	0.263497472	0.410944575	0.574710281	0.16113319	0.723575652	0.933241599	Bacteria.Firmicutes.Clostridia.Clostridiales.Lachnospiraceae.Lachnospira	UBE2R2
87563	ENSG00000107521	rs11189594	0.032039835	0.004625261	0.634403873	0.110918608	-0.373174339	0.583943639	0.155505021	-0.541808693	0.170375161	0.199165947	0.325491865	0.335329141	0.114435908	0.010614847	0.717057523	0.865042892	Bacteria.Firmicutes.Clostridia.Clostridiales.Lachnospiraceae.Lachnospira	HPS1
87564	ENSG00000107537	rs11258314	0.107623698	0.067788224	0.684300139	0.424961554	0.434089065	-0.358662843	0.189193125	-0.245593142	0.266125976	0.19315107	0.463251494	0.305913839	0.217900423	0.064859504	0.725665748	0.909824473	Bacteria.Firmicutes.Clostridia.Clostridiales.Lachnospiraceae.Lachnospira	PHYH
87565	ENSG00000107669	rs10887024	0.598970253	0.989021477	0.061996746	0.40428047	0.098437769	-0.003188516	-0.580512423	0.301340273	0.186281854	0.230847812	0.305765908	0.358998954	0.521869944	0.370452732	0.400118051	0.896045411	Bacteria.Firmicutes.Clostridia.Clostridiales.Lachnospiraceae.Lachnospira	ATE1
87566	ENSG00000107679	rs28680677	0.170324104	0.126636172	0.707995708	0.988631065	0.310258998	-0.330216592	-0.131075113	-0.004696407	0.223805349	0.213450924	0.348444821	0.328341612	0.277708149	0.095989616	0.727724853	0.949019635	Bacteria.Firmicutes.Clostridia.Clostridiales.Lachnospiraceae.Lachnospira	PLEKHA1
87567	ENSG00000107731	rs10823707	0.16210615	0.02748794	0.714180771	0.742281452	-0.269109204	0.423153884	-0.129451103	-0.097202982	0.190338088	0.187691642	0.351936725	0.294360381	0.271576075	0.035912041	0.727724853	0.935405387	Bacteria.Firmicutes.Clostridia.Clostridiales.Lachnospiraceae.Lachnospira	UNC5B
87568	ENSG00000107771	rs1209475	0.224204339	0.210422025	0.040052773	0.05051447	0.579027756	-0.355806087	2.168415769	-1.123199827	0.471928721	0.281333558	1.035259932	0.563864233	0.321824121	0.135356107	0.368826205	0.759612628	Bacteria.Firmicutes.Clostridia.Clostridiales.Lachnospiraceae.Lachnospira	CCSER2
87569	ENSG00000107779	rs6586042	0.533754937	0.721419846	0.994694595	0.227712813	0.146909516	-0.070689675	0.002334446	-0.361175111	0.234841431	0.197408397	0.34974954	0.296629594	0.491194448	0.30499916	0.786941456	0.865042892	Bacteria.Firmicutes.Clostridia.Clostridiales.Lachnospiraceae.Lachnospira	BMPR1A
87570	ENSG00000107882	rs11191356	0.056366254	0.082726104	0.040705997	0.491923489	-0.337419583	0.518207767	0.540018149	-0.399718768	0.173719017	0.294127704	0.258689562	0.578376603	0.159282596	0.073778761	0.368826205	0.926601212	Bacteria.Firmicutes.Clostridia.Clostridiales.Lachnospiraceae.Lachnospira	SUFU
87571	ENSG00000107890	rs1753412	0.293531503	0.040934794	0.603948663	0.298199009	-0.175102138	0.571378868	0.138156387	-0.421811316	0.165371314	0.274033552	0.265056559	0.402271458	0.367495664	0.046256421	0.710251471	0.872199418	Bacteria.Firmicutes.Clostridia.Clostridiales.Lachnospiraceae.Lachnospira	ANKRD26
87572	ENSG00000107902	rs2168213	0.101488505	0.042007716	0.362635055	0.328296755	0.459318833	-0.411306743	0.49110029	-0.35063737	0.276557404	0.198338842	0.535723607	0.356032949	0.212200963	0.047228943	0.623967916	0.873355744	Bacteria.Firmicutes.Clostridia.Clostridiales.Lachnospiraceae.Lachnospira	LHPP
87573	ENSG00000107951	rs10826790	0.208198164	0.048930998	0.850708646	0.312910873	-0.367729241	0.417796513	0.084969257	-0.33128217	0.289327933	0.208247984	0.449682013	0.325774193	0.307734445	0.052155305	0.759187613	0.872199418	Bacteria.Firmicutes.Clostridia.Clostridiales.Lachnospiraceae.Lachnospira	MTPAP
87574	ENSG00000107959	rs55634178	0.544277658	0.055817538	0.301344148	0.999135109	-0.101938619	0.55127024	-0.300233288	0.000439063	0.167246236	0.283168507	0.288210211	0.403515969	0.495810278	0.057098506	0.596127864	0.950265715	Bacteria.Firmicutes.Clostridia.Clostridiales.Lachnospiraceae.Lachnospira	PITRM1
87575	ENSG00000108094	rs16935881	0.81438765	0.555534493	0.728984232	0.469891742	-0.043432673	0.206669866	0.104007602	-0.403793885	0.184263223	0.348804652	0.298914419	0.555544061	0.595163003	0.258524097	0.727967833	0.926601212	Bacteria.Firmicutes.Clostridia.Clostridiales.Lachnospiraceae.Lachnospira	CUL2
87576	ENSG00000108100	rs58751517	0.536813084	0.696075345	0.154510344	0.021050192	-0.116998363	0.085169513	0.410225966	-0.73385276	0.188437787	0.217084013	0.28482034	0.310477444	0.49202286	0.29785877	0.501230173	0.687146968	Bacteria.Firmicutes.Clostridia.Clostridiales.Lachnospiraceae.Lachnospira	CCNY
87577	ENSG00000108106	rs11673561	0.986579816	0.984654415	0.246811849	0.279627902	-0.006357437	0.004328437	-0.704548412	0.385105502	0.376528352	0.224189537	0.602955367	0.353271506	0.640168615	0.369997199	0.567294158	0.870504749	Bacteria.Firmicutes.Clostridia.Clostridiales.Lachnospiraceae.Lachnospira	UBE2S
87578	ENSG00000108107	rs17700376	0.003366266	6.42E-05	0.031373941	0.003833764	0.538464756	-0.962253085	-0.618218686	0.919224149	0.176986048	0.225410153	0.281113207	0.306663444	0.02939331	0.000459565	0.349453109	0.563658954	Bacteria.Firmicutes.Clostridia.Clostridiales.Lachnospiraceae.Lachnospira	RPL28
87579	ENSG00000108175	rs7920460	0.513800269	0.256644991	0.836986841	0.927929899	0.097690272	-0.406989215	0.04830386	-0.04379792	0.148810095	0.355676076	0.233845304	0.482378596	0.48378714	0.152250138	0.756281159	0.947098599	Bacteria.Firmicutes.Clostridia.Clostridiales.Lachnospiraceae.Lachnospira	ZMIZ1
87580	ENSG00000108176	rs1985797	0.026832313	0.069203893	0.535850286	0.222979781	0.819182185	-0.401019862	0.488781235	-0.54034054	0.361745689	0.217098351	0.785368899	0.439220905	0.102285405	0.065464658	0.688913572	0.865042892	Bacteria.Firmicutes.Clostridia.Clostridiales.Lachnospiraceae.Lachnospira	DNAJC12
87581	ENSG00000108187	rs10762223	0.017985963	0.011347556	0.000438386	0.000246497	0.70317841	-0.481218417	-2.129501688	1.329159628	0.28979499	0.184743279	0.575205081	0.342870409	0.081738249	0.020056268	0.130011921	0.147518294	Bacteria.Firmicutes.Clostridia.Clostridiales.Lachnospiraceae.Lachnospira	PBLD
87582	ENSG00000108242	rs1010570	0.963441428	0.164576906	0.163967704	0.537650706	0.008777223	-0.288735334	0.435332571	-0.239093383	0.190768857	0.20543951	0.309292031	0.385879961	0.635569744	0.114465688	0.50984729	0.930266085	Bacteria.Firmicutes.Clostridia.Clostridiales.Lachnospiraceae.Lachnospira	CYP2C18
87583	ENSG00000108306	rs10491128	0.682477111	0.403593407	0.976480692	0.859357602	0.0845267	-0.169039473	0.008937277	0.057171114	0.205711238	0.201087923	0.30200311	0.32139243	0.54722295	0.208547408	0.783404422	0.94319975	Bacteria.Firmicutes.Clostridia.Clostridiales.Lachnospiraceae.Lachnospira	FBXL20
87584	ENSG00000108344	rs2241244	0.063024415	0.12573937	0.305014642	0.970130467	0.4023804	-0.329996142	-0.388624112	-0.012296248	0.212795176	0.212795176	0.375927251	0.327141365	0.169448233	0.095687213	0.596127864	0.947926957	Bacteria.Firmicutes.Clostridia.Clostridiales.Lachnospiraceae.Lachnospira	PSMD3
87585	ENSG00000108384	rs62081322	0.100006636	0.000832451	0.599636006	0.911000155	-0.300302648	0.679698771	-0.141670834	-0.046530433	0.180011959	0.19406466	0.268585582	0.414685286	0.21078754	0.003133716	0.708068753	0.947098599	Bacteria.Firmicutes.Clostridia.Clostridiales.Lachnospiraceae.Lachnospira	RAD51C
87586	ENSG00000108389	rs11079354	0.02174174	0.038189044	0.217496083	0.879317687	0.420256816	-0.392104238	-0.359510783	-0.04370501	0.17878839	0.185371748	0.288739461	0.286733466	0.090530486	0.044217489	0.557081882	0.94319975	Bacteria.Firmicutes.Clostridia.Clostridiales.Lachnospiraceae.Lachnospira	MTMR4
87587	ENSG00000108395	rs7503190	0.007282187	0.001296106	0.801532384	0.93263617	-0.782615224	0.625880115	-0.11212526	0.02498492	0.282582477	0.186235238	0.444273166	0.29445403	0.049411019	0.004307453	0.745403678	0.947098599	Bacteria.Firmicutes.Clostridia.Clostridiales.Lachnospiraceae.Lachnospira	TRIM37
87588	ENSG00000108433	rs12947916	0.031044164	0.014592844	0.20005629	0.115803423	0.844871319	-0.557388614	0.744088442	-0.542355819	0.383398926	0.222208033	0.574875746	0.340333274	0.112029558	0.023166206	0.542746683	0.865042892	Bacteria.Firmicutes.Clostridia.Clostridiales.Lachnospiraceae.Lachnospira	GOSR2
87589	ENSG00000108439	rs11079804	0.401059943	0.003968201	0.700345853	0.018344449	-0.143460183	0.959275698	0.104769388	-1.269469707	0.169737767	0.321308407	0.271049478	0.52486872	0.430747394	0.009542054	0.727724853	0.660092744	Bacteria.Firmicutes.Clostridia.Clostridiales.Lachnospiraceae.Lachnospira	PNPO
87590	ENSG00000108468	rs72825517	0.30873678	0.050472499	0.496902463	0.828925278	-0.172575173	0.57562246	-0.179100143	0.092746947	0.168236776	0.288917495	0.262167627	0.427525943	0.377025913	0.053234627	0.671898947	0.942105613	Bacteria.Firmicutes.Clostridia.Clostridiales.Lachnospiraceae.Lachnospira	CBX1
87591	ENSG00000108551	rs57886565	0.827433784	0.718507061	0.257680184	0.20009885	-0.030803796	-0.082425049	0.265813692	-0.437724705	0.140745987	0.227692274	0.2328109	0.338214396	0.598969352	0.304407022	0.573032859	0.865042892	Bacteria.Firmicutes.Clostridia.Clostridiales.Lachnospiraceae.Lachnospira	RASD1
87592	ENSG00000108556	rs2243093	0.001635672	1.88E-05	0.158137619	0.697297959	-0.441829315	1.286499374	0.309730489	-0.154327541	0.134507216	0.2789201	0.216967343	0.395031063	0.017947326	0.000172241	0.505473044	0.935397441	Bacteria.Firmicutes.Clostridia.Clostridiales.Lachnospiraceae.Lachnospira	CHRNE
87593	ENSG00000108559	rs77113005	0.529336129	0.278857642	0.277440734	0.052538429	-0.141130461	0.274271541	0.422071919	-0.728269804	0.223180453	0.25119305	0.385408599	0.368880803	0.489336193	0.161339541	0.584932025	0.760696925	Bacteria.Firmicutes.Clostridia.Clostridiales.Lachnospiraceae.Lachnospira	NUP88
87594	ENSG00000108578	rs7342921	0.129454553	0.147860882	0.55591514	0.915543578	-0.284787579	0.39822984	0.185561825	-0.041084297	0.185475444	0.271960386	0.313482391	0.385927919	0.239773547	0.106087789	0.695527282	0.947098599	Bacteria.Firmicutes.Clostridia.Clostridiales.Lachnospiraceae.Lachnospira	BLMH
87595	ENSG00000108592	rs2665833	0.058636017	0.043604762	0.807583198	0.862106827	-0.526744631	0.40056792	-0.114412481	0.058163839	0.273739684	0.194698465	0.467897712	0.33356163	0.162670401	0.048419262	0.746173033	0.94319975	Bacteria.Firmicutes.Clostridia.Clostridiales.Lachnospiraceae.Lachnospira	FTSJ3
87596	ENSG00000108599	rs11658169	0.549081849	0.213684592	0.330030926	0.109635271	0.132211362	-0.259281045	-0.311189048	0.614623962	0.219534851	0.206498108	0.317120861	0.378999467	0.498031812	0.136370367	0.6110066	0.865042892	Bacteria.Firmicutes.Clostridia.Clostridiales.Lachnospiraceae.Lachnospira	AKAP10
87597	ENSG00000108771	rs2277621	0.291654526	0.013960381	0.915050945	0.45676414	0.210445701	-0.677393595	0.033578095	0.295817516	0.197972789	0.268215553	0.313581741	0.395166501	0.367495664	0.022698877	0.776357499	0.923206795	Bacteria.Firmicutes.Clostridia.Clostridiales.Lachnospiraceae.Lachnospira	DHX58
87598	ENSG00000108784	rs4792923	0.587677633	0.53108196	0.385648361	0.640202693	-0.176471509	0.133066479	-0.445480789	0.1531159	0.323876641	0.211326114	0.510092971	0.326069731	0.515303796	0.251941829	0.636558345	0.933241599	Bacteria.Firmicutes.Clostridia.Clostridiales.Lachnospiraceae.Lachnospira	NAGLU
87599	ENSG00000108797	rs4793098	0.089781111	0.086629534	0.541282814	0.96935447	-0.460571671	0.359555155	0.234293033	0.011585603	0.267486859	0.206714257	0.381543877	0.30042586	0.201319875	0.076151476	0.690829213	0.947926957	Bacteria.Firmicutes.Clostridia.Clostridiales.Lachnospiraceae.Lachnospira	CNTNAP1
87600	ENSG00000108823	rs2412299	0.037597331	0.072175676	0.209776906	0.762679887	0.653359807	-0.37654817	-0.571872332	0.091343145	0.307901311	0.206067807	0.451528714	0.301248957	0.128808295	0.067622138	0.550489983	0.935405387	Bacteria.Firmicutes.Clostridia.Clostridiales.Lachnospiraceae.Lachnospira	SGCA
87601	ENSG00000108839	rs15966	9.61E-07	1.42E-06	0.133390371	0.402428023	1.203915629	-0.860793902	-0.581138387	0.230262627	0.222772507	0.162313002	0.382431031	0.273237008	8.36E-05	2.20E-05	0.493600862	0.895304864	Bacteria.Firmicutes.Clostridia.Clostridiales.Lachnospiraceae.Lachnospira	ALOX12
87602	ENSG00000108846	rs3785912	0.080873069	0.07721481	0.227614212	0.497040095	0.389408469	-0.366402919	-0.401911482	0.20635053	0.219654958	0.20411175	0.330015203	0.302153836	0.194661396	0.070790114	0.559071676	0.926601212	Bacteria.Firmicutes.Clostridia.Clostridiales.Lachnospiraceae.Lachnospira	ABCC3
87603	ENSG00000108849	rs8074783	0.103821391	0.130875209	0.366020502	0.128021924	0.448529754	-0.2731906	0.372702464	-0.415606728	0.271938011	0.178593379	0.409465638	0.269644611	0.21368476	0.09808918	0.624108094	0.865042892	Bacteria.Firmicutes.Clostridia.Clostridiales.Lachnospiraceae.Lachnospira	PPY
87604	ENSG00000108946	rs8080306	0.088744237	0.145942541	0.635706158	0.983307461	-0.56698481	0.319275293	0.248002513	0.007169241	0.328199787	0.216991446	0.521106176	0.341360622	0.200361679	0.105407255	0.717354095	0.949019635	Bacteria.Firmicutes.Clostridia.Clostridiales.Lachnospiraceae.Lachnospira	PRKAR1A
87605	ENSG00000108947	rs12949541	0.89553337	0.866970941	0.085154198	0.013094798	-0.020544443	0.036642428	0.425449794	-0.931078776	0.155860757	0.217900981	0.243424019	0.365100422	0.618846901	0.341436602	0.443647897	0.618687698	Bacteria.Firmicutes.Clostridia.Clostridiales.Lachnospiraceae.Lachnospira	EFNB3
87606	ENSG00000108953	rs28365859	0.637706499	0.912962755	0.491190818	0.304336735	0.099587753	0.023245208	-0.217649009	-0.317643095	0.210502737	0.211855394	0.314395047	0.306831397	0.533990514	0.351589603	0.669984349	0.872199418	Bacteria.Firmicutes.Clostridia.Clostridiales.Lachnospiraceae.Lachnospira	YWHAE
87607	ENSG00000109101	rs28568999	0.029433433	0.117398138	0.178343102	0.093007298	0.354463255	-0.338823131	-0.318603031	-0.585630455	0.159237132	0.213561867	0.234204337	0.343596072	0.108033114	0.091497379	0.527676044	0.865042892	Bacteria.Firmicutes.Clostridia.Clostridiales.Lachnospiraceae.Lachnospira	FOXN1
87608	ENSG00000109118	rs968726	0.029059876	0.035721789	0.735241366	0.951290071	-0.743917533	0.484075923	0.167376957	-0.020385997	0.333393307	0.22578277	0.492875209	0.33245534	0.107578204	0.04215749	0.729948184	0.947098599	Bacteria.Firmicutes.Clostridia.Clostridiales.Lachnospiraceae.Lachnospira	PHF12
87609	ENSG00000109158	rs6447520	0.000796369	0.000162717	0.07875389	0.127423022	0.683558074	-0.682823019	-0.620543317	0.4307844	0.194389283	0.170712931	0.347521313	0.279045029	0.010658575	0.000917146	0.435570536	0.865042892	Bacteria.Firmicutes.Clostridia.Clostridiales.Lachnospiraceae.Lachnospira	GABRA4
87610	ENSG00000109180	rs2883562	0.12884957	0.228144207	0.200750075	0.982515613	0.360604258	-0.256852159	-0.499852751	0.00700374	0.234475704	0.211148121	0.386784775	0.318375136	0.239469988	0.141684004	0.543532545	0.949019635	Bacteria.Firmicutes.Clostridia.Clostridiales.Lachnospiraceae.Lachnospira	OCIAD1
87611	ENSG00000109193	rs3736599	0.564209669	0.7322626	0.440983792	0.485233759	-0.090128939	0.099046406	0.194927946	-0.367739053	0.155522768	0.288286875	0.251451516	0.523948722	0.504330425	0.307553164	0.653542564	0.926601212	Bacteria.Firmicutes.Clostridia.Clostridiales.Lachnospiraceae.Lachnospira	SULT1E1
87612	ENSG00000109265	rs11732236	0.041710689	0.015297729	0.034902136	0.071779771	0.3544939	-0.530005152	-0.588721557	0.625470066	0.170687104	0.212847497	0.273324727	0.341803657	0.135289424	0.023898261	0.359750555	0.829873326	Bacteria.Firmicutes.Clostridia.Clostridiales.Lachnospiraceae.Lachnospira	CRACD
87613	ENSG00000109320	rs1020760	0.090780901	0.059120549	0.189769275	0.312885063	-0.466467898	0.465747874	0.524883458	-0.356531514	0.271772477	0.242517353	0.39616476	0.350584889	0.202131308	0.059209341	0.536869457	0.872199418	Bacteria.Firmicutes.Clostridia.Clostridiales.Lachnospiraceae.Lachnospira	NFKB1
87614	ENSG00000109323	rs223489	0.049775487	0.002377451	0.407605068	0.768763488	-0.390086824	0.624176804	-0.283044158	0.100394752	0.195181723	0.197486939	0.339611207	0.340084143	0.149135624	0.006767873	0.645521795	0.935405387	Bacteria.Firmicutes.Clostridia.Clostridiales.Lachnospiraceae.Lachnospira	MANBA
87615	ENSG00000109332	rs223370	0.932277935	0.978174946	0.549018089	0.761303068	0.016292531	0.006478863	-0.181860178	0.123056883	0.190993688	0.235929969	0.301927594	0.403425324	0.628748614	0.367954936	0.692688496	0.935405387	Bacteria.Firmicutes.Clostridia.Clostridiales.Lachnospiraceae.Lachnospira	UBE2D3
87616	ENSG00000109390	rs3806766	0.636279973	0.575122184	0.015452945	0.331470988	0.074880581	0.141204288	-0.619448776	0.359173445	0.157608164	0.250661987	0.249161443	0.367119444	0.533713346	0.263806067	0.28078177	0.873909132	Bacteria.Firmicutes.Clostridia.Clostridiales.Lachnospiraceae.Lachnospira	NDUFC1
87617	ENSG00000109445	rs3733484	0.664927614	0.854831993	0.482829379	0.671294836	0.08343563	-0.037231531	-0.195735194	-0.159259059	0.191773115	0.202703926	0.277344835	0.373606695	0.54097724	0.338889591	0.668577204	0.933797254	Bacteria.Firmicutes.Clostridia.Clostridiales.Lachnospiraceae.Lachnospira	ZNF330
87618	ENSG00000109511	rs17053750	0.076907688	0.244601852	0.183212277	0.767241747	-0.279969821	0.291740226	0.395649402	-0.129904919	0.155796678	0.248494595	0.294151822	0.437085359	0.190007156	0.147670541	0.530040875	0.935405387	Bacteria.Firmicutes.Clostridia.Clostridiales.Lachnospiraceae.Lachnospira	ANXA10
87619	ENSG00000109572	rs17627811	0.029432924	0.056443131	0.047932591	0.508479755	0.504674737	-0.315027657	-0.73530378	0.186679236	0.226716578	0.16224261	0.364833182	0.280795156	0.108033114	0.057474447	0.374760006	0.927114784	Bacteria.Firmicutes.Clostridia.Clostridiales.Lachnospiraceae.Lachnospira	CLCN3
87620	ENSG00000109705	rs1476211	0.047708338	0.034831516	0.844010316	0.764384444	-0.685654472	0.448675702	0.123489082	-0.107720143	0.339846336	0.208222194	0.625127279	0.35791138	0.145994887	0.041476364	0.757965767	0.935405387	Bacteria.Firmicutes.Clostridia.Clostridiales.Lachnospiraceae.Lachnospira	NKX3-2
87621	ENSG00000109743	rs4382032	2.58E-05	3.14E-05	0.59302198	0.592478274	-1.33914578	0.830928305	0.298671763	-0.175661939	0.295945133	0.185878087	0.556108258	0.326590135	0.000874044	0.000259152	0.708068753	0.933241599	Bacteria.Firmicutes.Clostridia.Clostridiales.Lachnospiraceae.Lachnospira	BST1
87622	ENSG00000109775	rs11132303	0.49614334	0.451043564	0.635996426	0.925264029	0.284080522	-0.201403341	-0.252582232	-0.033783848	0.415103286	0.265641394	0.531186252	0.358776008	0.475851908	0.225780257	0.717354095	0.947098599	Bacteria.Firmicutes.Clostridia.Clostridiales.Lachnospiraceae.Lachnospira	UFSP2
87623	ENSG00000109814	rs4453941	0.82708637	0.581032699	0.222579671	0.403649203	-0.06477813	0.124878667	-0.591952103	0.294322553	0.295374108	0.225162808	0.480753162	0.350165386	0.598969352	0.265772137	0.557746212	0.896045411	Bacteria.Firmicutes.Clostridia.Clostridiales.Lachnospiraceae.Lachnospira	UGDH
87624	ENSG00000109854	rs12364576	0.165518232	0.114268247	0.521167881	0.798070523	0.369539696	-0.325611047	-0.247181755	-0.085146575	0.263528056	0.203445773	0.383232013	0.331464396	0.274168594	0.090054189	0.683040223	0.935405387	Bacteria.Firmicutes.Clostridia.Clostridiales.Lachnospiraceae.Lachnospira	HTATIP2
87625	ENSG00000109911	rs3026393	0.037898275	0.081293837	0.10055345	0.833475819	0.475448041	-0.342087077	-0.581923695	0.068882005	0.224422975	0.193235781	0.34939902	0.326332432	0.129293785	0.07305626	0.454994849	0.942127945	Bacteria.Firmicutes.Clostridia.Clostridiales.Lachnospiraceae.Lachnospira	ELP4
87626	ENSG00000110002	rs1939860	0.008017401	0.000831117	0.112611215	0.202545186	-0.653282473	0.585623304	-0.722810249	0.423235166	0.23891899	0.167180411	0.44951181	0.328821144	0.052357776	0.003133716	0.469162089	0.865042892	Bacteria.Firmicutes.Clostridia.Clostridiales.Lachnospiraceae.Lachnospira	VWA5A
87627	ENSG00000110042	rs146231532	0.416479311	0.448586303	0.954263669	0.041315119	0.121901391	-0.224696611	0.013635174	-1.017965371	0.149081128	0.294754575	0.236837767	0.489164096	0.436169256	0.225012859	0.780782409	0.758833279	Bacteria.Firmicutes.Clostridia.Clostridiales.Lachnospiraceae.Lachnospira	DTX4
87628	ENSG00000110057	rs308328	0.20654473	0.015494139	0.385446055	0.753618489	0.268468457	-0.466698346	0.349056697	-0.108918055	0.210453337	0.187798952	0.399512483	0.345572857	0.306033328	0.024071659	0.636558345	0.935405387	Bacteria.Firmicutes.Clostridia.Clostridiales.Lachnospiraceae.Lachnospira	UNC93B1
87629	ENSG00000110074	rs685409	0.722190197	0.428926811	0.018043695	0.109073679	-0.162876967	0.216441796	-1.532741998	0.617925874	0.456168469	0.271936063	0.632006758	0.380420653	0.562384479	0.217568904	0.299407198	0.865042892	Bacteria.Firmicutes.Clostridia.Clostridiales.Lachnospiraceae.Lachnospira	FOXRED1
87630	ENSG00000110080	rs4937125	0.1322984	0.38057989	0.056360258	0.521277928	0.21372119	-0.254873121	-0.44149245	-0.293665149	0.140241448	0.288729045	0.227294801	0.455420787	0.242668238	0.200029889	0.399312494	0.92822752	Bacteria.Firmicutes.Clostridia.Clostridiales.Lachnospiraceae.Lachnospira	ST3GAL4
87631	ENSG00000110104	rs12272452	0.783447182	0.894197887	0.449340144	0.618617302	-0.052739453	0.036563245	0.241998873	-0.215196369	0.191118236	0.273865566	0.317981867	0.430244306	0.584647612	0.347210254	0.658069222	0.933241599	Bacteria.Firmicutes.Clostridia.Clostridiales.Lachnospiraceae.Lachnospira	CCDC86
87632	ENSG00000110107	rs3885382	0.673697179	0.122038218	0.678879716	0.277512613	-0.091869204	0.407326673	-0.154307494	-0.435436055	0.217203831	0.260040553	0.371078618	0.397671882	0.54393354	0.094227758	0.724036721	0.870504749	Bacteria.Firmicutes.Clostridia.Clostridiales.Lachnospiraceae.Lachnospira	PRPF19
87633	ENSG00000110169	rs7123623	0.377363777	0.124197087	0.295304107	0.237776669	0.1136701	-0.219002554	-0.209231181	0.268521656	0.127898455	0.140635443	0.198336651	0.225389726	0.418433506	0.094912656	0.591569571	0.865042892	Bacteria.Firmicutes.Clostridia.Clostridiales.Lachnospiraceae.Lachnospira	HPX
87634	ENSG00000110172	rs17227345	0.013986358	0.000959613	0.17628926	0.313156211	0.397092569	-0.864928783	-0.341062524	0.399831184	0.157274428	0.250175346	0.249512141	0.393384439	0.071573806	0.003485061	0.525698832	0.872199418	Bacteria.Firmicutes.Clostridia.Clostridiales.Lachnospiraceae.Lachnospira	CHORDC1
87635	ENSG00000110203	rs139807659	0.060048555	0.187450982	0.028091771	0.365360001	-0.266147358	0.395523745	0.490872564	0.391146289	0.139103632	0.296946069	0.218604441	0.429133405	0.165029889	0.125284244	0.33606794	0.885903232	Bacteria.Firmicutes.Clostridia.Clostridiales.Lachnospiraceae.Lachnospira	FOLR3
87636	ENSG00000110218	rs4073613	0.087831146	0.212190495	0.33909096	0.856437395	-0.429122257	0.250147685	0.369613782	0.058558851	0.24767019	0.198566852	0.383837586	0.32242468	0.200035833	0.135819753	0.619218585	0.943040388	Bacteria.Firmicutes.Clostridia.Clostridiales.Lachnospiraceae.Lachnospira	PANX1
87637	ENSG00000110435	rs2985402	0.15388573	0.473284054	0.036259119	0.844387423	0.254442464	-0.212282062	-0.621949651	0.080883984	0.176387873	0.294312571	0.290959373	0.410456893	0.264722903	0.233839688	0.360162605	0.942127945	Bacteria.Firmicutes.Clostridia.Clostridiales.Lachnospiraceae.Lachnospira	PDHX
87638	ENSG00000110455	rs2074038	3.31E-07	1.47E-11	0.379865176	0.038123444	-0.46516246	1.54351525	0.126649366	-0.532925097	0.081921852	0.189540537	0.14325642	0.251857898	4.55E-05	1.48E-09	0.633181875	0.758833279	Bacteria.Firmicutes.Clostridia.Clostridiales.Lachnospiraceae.Lachnospira	ACCS
87639	ENSG00000110514	rs35233100	0.378806316	0.004291529	0.929306789	0.799334466	0.126926956	-0.982454975	-0.020258605	0.144626677	0.143249923	0.332111284	0.227480658	0.566638811	0.419612487	0.010040491	0.777234885	0.935405387	Bacteria.Firmicutes.Clostridia.Clostridiales.Lachnospiraceae.Lachnospira	MADD
87640	ENSG00000110628	rs7934793	0.015418487	0.005999204	0.273520404	0.869591732	0.651980268	-0.71647304	-0.385055961	0.058426786	0.262154808	0.252317248	0.348722718	0.354494757	0.075265793	0.012866906	0.58317996	0.94319975	Bacteria.Firmicutes.Clostridia.Clostridiales.Lachnospiraceae.Lachnospira	SLC22A18
87641	ENSG00000110660	rs3132846	0.000572444	0.000464578	0.394803578	0.955146264	0.866366974	-0.702065317	-0.322169189	0.017646946	0.239340549	0.190554059	0.376132698	0.312558873	0.008279344	0.002084849	0.639449735	0.947098599	Bacteria.Firmicutes.Clostridia.Clostridiales.Lachnospiraceae.Lachnospira	SLC35F2
87642	ENSG00000110665	rs10831733	0.147201542	0.004296614	0.577584216	0.078570407	0.250605359	-0.505372699	-0.175234921	0.545702951	0.170861247	0.170861247	0.313091752	0.305416683	0.257643823	0.010040491	0.701398893	0.852348636	Bacteria.Firmicutes.Clostridia.Clostridiales.Lachnospiraceae.Lachnospira	C11orf21
87643	ENSG00000110768	rs7947378	0.002782549	0.001156646	0.121663871	0.088871703	-1.202725954	0.811338878	0.8288543	-0.615598241	0.387043965	0.238807104	0.528606607	0.356485238	0.026069091	0.003968109	0.482579647	0.865042892	Bacteria.Firmicutes.Clostridia.Clostridiales.Lachnospiraceae.Lachnospira	GTF2H1
87644	ENSG00000110777	rs17577362	0.475772349	0.868012698	0.010394676	0.098061665	-0.130202025	-0.034769585	0.735781425	-0.559599767	0.181538423	0.208411367	0.27892942	0.333476791	0.46656941	0.341751359	0.267556609	0.865042892	Bacteria.Firmicutes.Clostridia.Clostridiales.Lachnospiraceae.Lachnospira	POU2AF1
87645	ENSG00000110786	rs7121896	0.004127545	0.000783984	0.252529027	0.183423255	-0.840376017	0.637562098	-0.537735749	0.418608137	0.282781828	0.181054356	0.465843757	0.311372819	0.032964641	0.002993827	0.571347348	0.865042892	Bacteria.Firmicutes.Clostridia.Clostridiales.Lachnospiraceae.Lachnospira	PTPN5
87646	ENSG00000110871	rs10774555	0.231030861	0.001826254	0.357521174	0.186249859	-0.206904705	0.599391325	-0.26166497	-0.434378206	0.171157328	0.184513804	0.282399024	0.325217312	0.326429316	0.005570127	0.62220106	0.865042892	Bacteria.Firmicutes.Clostridia.Clostridiales.Lachnospiraceae.Lachnospira	COQ5
87647	ENSG00000110887	rs11114074	0.86163217	0.195578639	0.088835488	0.239328472	-0.029790815	0.220642983	-0.4332099	0.374712377	0.170254086	0.168751492	0.250837342	0.315575612	0.609407561	0.128885936	0.443647897	0.865042892	Bacteria.Firmicutes.Clostridia.Clostridiales.Lachnospiraceae.Lachnospira	DAO
87648	ENSG00000110888	rs11613738	0.651991004	0.010611794	0.450838232	0.633775557	0.050823894	-0.684027551	0.141106376	0.186966059	0.112178993	0.260076297	0.186027815	0.390618144	0.536466441	0.019088389	0.658644122	0.933241599	Bacteria.Firmicutes.Clostridia.Clostridiales.Lachnospiraceae.Lachnospira	CAPRIN2
87649	ENSG00000110906	rs11615336	0.683688529	0.598057275	0.310910687	0.899474338	0.065449138	0.143447162	-0.266861716	-0.05914077	0.159928455	0.270778601	0.261333834	0.466363791	0.547678732	0.270974398	0.599741102	0.946568899	Bacteria.Firmicutes.Clostridia.Clostridiales.Lachnospiraceae.Lachnospira	KCTD10
87650	ENSG00000110911	rs2269684	0.218744155	0.118944662	0.439546976	0.431642082	0.190358538	-0.650707899	-0.202412671	0.418241392	0.153305524	0.41190498	0.260283558	0.52859417	0.316786661	0.092345172	0.652585605	0.917435043	Bacteria.Firmicutes.Clostridia.Clostridiales.Lachnospiraceae.Lachnospira	SLC11A2
87651	ENSG00000111144	rs2660840	0.210452076	0.100433783	0.389271663	0.299787623	-0.291380142	0.36397096	0.325013795	-0.368380559	0.230407744	0.218457225	0.375021565	0.352482215	0.309003393	0.083199627	0.637925476	0.872199418	Bacteria.Firmicutes.Clostridia.Clostridiales.Lachnospiraceae.Lachnospira	LTA4H
87652	ENSG00000111181	rs4980866	0.002153325	0.000144354	0.938796248	0.672655757	-0.741165041	0.695200459	-0.027310373	-0.122603299	0.232066503	0.172292333	0.354330328	0.2888875	0.021690923	0.000826875	0.77767649	0.933797254	Bacteria.Firmicutes.Clostridia.Clostridiales.Lachnospiraceae.Lachnospira	SLC6A12
87653	ENSG00000111215	rs2227296	0.359724372	0.012308306	0.329255887	0.996889613	-0.140779257	0.478395756	-0.227675097	0.001107375	0.152637063	0.185863978	0.231640776	0.282992019	0.407711095	0.020746167	0.61073078	0.950265715	Bacteria.Firmicutes.Clostridia.Clostridiales.Lachnospiraceae.Lachnospira	PRR4
87654	ENSG00000111237	rs6606687	0.504113158	0.611138916	0.478719498	0.852965058	0.331043439	-0.143704635	-0.561332609	0.082747399	0.492837251	0.28128773	0.787930388	0.444724826	0.479826804	0.275044359	0.668577204	0.942127945	Bacteria.Firmicutes.Clostridia.Clostridiales.Lachnospiraceae.Lachnospira	VPS29
87655	ENSG00000111254	rs979877	2.50E-05	6.40E-08	0.892774704	0.790643358	-0.861341732	0.956204143	0.037359154	-0.072458335	0.189963917	0.156943001	0.276090339	0.271833265	0.000857246	1.64E-06	0.772193322	0.935405387	Bacteria.Firmicutes.Clostridia.Clostridiales.Lachnospiraceae.Lachnospira	AKAP3
87656	ENSG00000111261	rs36058772	0.387426265	0.917212779	0.127326871	0.555730859	0.141181497	0.031289224	-0.385352471	-0.315656698	0.162268179	0.299865958	0.24955184	0.533011337	0.423122155	0.352744704	0.484401647	0.933241599	Bacteria.Firmicutes.Clostridia.Clostridiales.Lachnospiraceae.Lachnospira	MANSC1
87657	ENSG00000111275	rs10744777	0.515968497	0.863144522	0.643288146	0.22041265	0.12918609	0.03468841	-0.144719989	-0.386980521	0.197808225	0.200457214	0.311062506	0.312798278	0.484847458	0.340982142	0.718120464	0.865042892	Bacteria.Firmicutes.Clostridia.Clostridiales.Lachnospiraceae.Lachnospira	ALDH2
87658	ENSG00000111321	rs10849448	0.054757381	0.028741689	0.956107277	0.942648383	0.76346332	-0.548312973	-0.030398508	0.02509089	0.390414225	0.245226008	0.550212657	0.347442073	0.15710555	0.036864188	0.781145885	0.947098599	Bacteria.Firmicutes.Clostridia.Clostridiales.Lachnospiraceae.Lachnospira	LTBR
87659	ENSG00000111328	rs12824957	0.039963104	0.001181022	0.888554492	0.263052077	0.287405282	-0.762375656	0.033695268	-0.418304959	0.137151147	0.224840054	0.239524181	0.370561994	0.133297964	0.00401979	0.771034552	0.865042892	Bacteria.Firmicutes.Clostridia.Clostridiales.Lachnospiraceae.Lachnospira	CDK2AP1
87660	ENSG00000111341	rs1800802	0.546194786	0.067938212	0.653142237	0.635631441	0.09939669	-0.483640729	0.12579586	0.190016799	0.163857641	0.260601233	0.278645907	0.39917739	0.496999097	0.064859504	0.718556613	0.933241599	Bacteria.Firmicutes.Clostridia.Clostridiales.Lachnospiraceae.Lachnospira	MGP
87661	ENSG00000111344	rs35910801	0.688227232	0.102325625	0.946674068	0.676740448	0.063404025	-0.442066054	-0.016760844	0.245794645	0.157317558	0.266834175	0.249644147	0.586937559	0.549247982	0.084123912	0.779813653	0.933797254	Bacteria.Firmicutes.Clostridia.Clostridiales.Lachnospiraceae.Lachnospira	RASAL1
87662	ENSG00000111364	rs884892	0.32492412	0.080936272	0.698711798	0.58928363	0.171024014	-0.372019268	0.106989125	-0.214951644	0.172440417	0.209890887	0.275212594	0.396205347	0.387219733	0.073014319	0.727724853	0.933241599	Bacteria.Firmicutes.Clostridia.Clostridiales.Lachnospiraceae.Lachnospira	DDX55
87663	ENSG00000111371	rs2125645	0.428279323	0.289641993	0.427165762	0.599690333	-0.193101244	0.238945748	-0.356061585	0.193688687	0.242269529	0.223839898	0.445643037	0.367258024	0.441675831	0.165597385	0.648494137	0.933241599	Bacteria.Firmicutes.Clostridia.Clostridiales.Lachnospiraceae.Lachnospira	SLC38A1
87664	ENSG00000111554	rs2046067	0.115621963	0.037922249	0.268451806	0.304773984	-0.290100859	0.478524827	0.299825065	-0.362463969	0.181948569	0.225904427	0.268650776	0.350445958	0.226399978	0.043980856	0.578861903	0.872199418	Bacteria.Firmicutes.Clostridia.Clostridiales.Lachnospiraceae.Lachnospira	MDM1
87665	ENSG00000111581	rs10878860	0.661593637	0.852404361	0.659378075	0.573155133	0.081042763	0.055952245	-0.126491958	-0.27320251	0.184315383	0.299558745	0.285681577	0.482490495	0.539526174	0.338310767	0.719457424	0.933241599	Bacteria.Firmicutes.Clostridia.Clostridiales.Lachnospiraceae.Lachnospira	NUP107
87666	ENSG00000111602	rs61937720	0.769524987	0.909815579	0.967891346	0.650088528	0.078603418	0.026455772	-0.016066883	-0.166939705	0.267172764	0.232667029	0.397635046	0.366322253	0.579843766	0.350977304	0.782666231	0.933797254	Bacteria.Firmicutes.Clostridia.Clostridiales.Lachnospiraceae.Lachnospira	TIMELESS
87667	ENSG00000111615	rs17218895	0.802799285	0.492911989	0.791043575	0.867460927	-0.049162383	0.187845076	-0.082243842	-0.071941493	0.196074448	0.27242791	0.309149734	0.429410184	0.591686873	0.24008599	0.743524229	0.94319975	Bacteria.Firmicutes.Clostridia.Clostridiales.Lachnospiraceae.Lachnospira	KRR1
87668	ENSG00000111652	rs11227	0.066750748	0.042517807	0.295778187	0.442827445	0.606163675	-0.452515189	-0.578041394	0.298185613	0.325171118	0.218768298	0.548485826	0.386214607	0.174655371	0.047587292	0.591723411	0.91999201	Bacteria.Firmicutes.Clostridia.Clostridiales.Lachnospiraceae.Lachnospira	COPS7A
87669	ENSG00000111666	rs2559850	0.134412539	0.068122465	0.718086674	0.956344252	-0.386426669	0.356730946	-0.147700222	0.016576246	0.254977445	0.192350052	0.407373338	0.301660187	0.245936719	0.064947403	0.727724853	0.947098599	Bacteria.Firmicutes.Clostridia.Clostridiales.Lachnospiraceae.Lachnospira	CHPT1
87670	ENSG00000111670	rs11830792	0.056609297	0.065245585	0.02961825	0.503277597	0.321607367	-0.344624532	-0.579488039	0.21092653	0.165745832	0.183819044	0.260632925	0.313398061	0.159599101	0.063405801	0.341969205	0.926601212	Bacteria.Firmicutes.Clostridia.Clostridiales.Lachnospiraceae.Lachnospira	GNPTAB
87671	ENSG00000111671	rs6489739	0.171977547	0.014702848	0.142189598	0.253323305	-0.246707321	0.586924536	-0.389324563	0.401171329	0.178660972	0.234254915	0.262094556	0.348125196	0.278944792	0.023207103	0.500050238	0.865042892	Bacteria.Firmicutes.Clostridia.Clostridiales.Lachnospiraceae.Lachnospira	SPSB2
87672	ENSG00000111678	rs3087835	0.237857215	0.163410657	0.087939136	0.207800045	0.256421404	-0.341204203	-0.564676963	0.490262721	0.215270448	0.2420913	0.326019694	0.385395135	0.332000766	0.114048592	0.443647897	0.865042892	Bacteria.Firmicutes.Clostridia.Clostridiales.Lachnospiraceae.Lachnospira	C12orf57
87673	ENSG00000111785	rs1579808	0.293569349	0.661715945	0.260259313	0.684351114	0.225647924	-0.091247842	-0.372985585	-0.143556792	0.213125005	0.2076049	0.328467709	0.35156808	0.367495664	0.288857697	0.575298376	0.934206731	Bacteria.Firmicutes.Clostridia.Clostridiales.Lachnospiraceae.Lachnospira	RIC8B
87674	ENSG00000111816	rs1999929	0.406478128	0.363465957	0.928799143	0.688614487	0.238975738	-0.221597132	-0.033998508	-0.151744584	0.286044013	0.242153898	0.379034605	0.377002233	0.433318667	0.193854907	0.777234885	0.935091697	Bacteria.Firmicutes.Clostridia.Clostridiales.Lachnospiraceae.Lachnospira	FRK
87675	ENSG00000111850	rs9353482	0.863856921	0.106805835	0.015536524	0.425424063	0.025095554	0.379102431	-0.572904932	0.381464559	0.145788636	0.231864062	0.230635309	0.475634175	0.609638776	0.086257935	0.28078177	0.909824473	Bacteria.Firmicutes.Clostridia.Clostridiales.Lachnospiraceae.Lachnospira	SMIM8
87676	ENSG00000111860	rs1771755	0.682384053	0.095452557	0.142203731	0.000202336	0.062692363	-0.229651001	-0.367522471	0.849012297	0.152526029	0.135765208	0.247426228	0.215736808	0.54722295	0.080641135	0.500050238	0.145307978	Bacteria.Firmicutes.Clostridia.Clostridiales.Lachnospiraceae.Lachnospira	CEP85L
87677	ENSG00000111863	rs2076189	0.084491457	0.002971311	0.673610375	0.041015509	-0.364931611	0.535331124	0.135098712	-0.716908657	0.208344182	0.173519292	0.319319893	0.343971542	0.199236497	0.007929761	0.722830739	0.758833279	Bacteria.Firmicutes.Clostridia.Clostridiales.Lachnospiraceae.Lachnospira	ADTRP
87678	ENSG00000111877	rs6910782	0.013103938	0.006670753	0.191274078	0.084059731	-0.736954979	0.520591829	0.550906363	-0.481292962	0.289009737	0.185836079	0.417238134	0.274385701	0.069090174	0.013905098	0.536869457	0.86264693	Bacteria.Firmicutes.Clostridia.Clostridiales.Lachnospiraceae.Lachnospira	MCM9
87679	ENSG00000111886	rs6454753	0.041017159	0.070702507	0.48309349	0.946635358	-0.405805595	0.293781153	0.24183551	-0.01661769	0.194706468	0.159918435	0.342873804	0.247332131	0.134653637	0.066551659	0.668577204	0.947098599	Bacteria.Firmicutes.Clostridia.Clostridiales.Lachnospiraceae.Lachnospira	GABRR2
87680	ENSG00000111897	rs11964202	0.373036349	0.479561273	0.323188979	0.005124807	-0.134500871	0.160413095	-0.242537504	1.212679347	0.149963242	0.225601637	0.243664277	0.41878066	0.416610306	0.235866004	0.607723699	0.563658954	Bacteria.Firmicutes.Clostridia.Clostridiales.Lachnospiraceae.Lachnospira	SERINC1
87681	ENSG00000111906	rs9385367	0.610774112	0.810538759	0.150518425	0.909462399	0.087702278	-0.0513559	-0.390980327	0.040830483	0.171492748	0.213366342	0.268788123	0.357679447	0.526146573	0.328175273	0.500050238	0.947098599	Bacteria.Firmicutes.Clostridia.Clostridiales.Lachnospiraceae.Lachnospira	HDDC2
87682	ENSG00000111962	rs6920122	0.000707425	0.000166603	0.40741157	0.447043113	0.819153089	-0.658226609	-0.281259441	0.183973259	0.230506181	0.164850063	0.337329869	0.24051169	0.009790932	0.000925852	0.645521795	0.920494323	Bacteria.Firmicutes.Clostridia.Clostridiales.Lachnospiraceae.Lachnospira	UST
87683	ENSG00000112031	rs9397575	0.181314938	0.096062095	0.29510104	0.546203042	-0.279275232	0.290661067	-0.397957772	0.176265106	0.206720332	0.172155768	0.377076445	0.29058292	0.28660766	0.080958351	0.591560598	0.932681389	Bacteria.Firmicutes.Clostridia.Clostridiales.Lachnospiraceae.Lachnospira	MTRF1L
87684	ENSG00000112053	rs9368897	0.084985141	0.122376927	0.072615107	0.844562464	-0.306119179	0.333580672	0.512075382	-0.075058919	0.175051131	0.213157271	0.280678239	0.381331414	0.199627636	0.094334211	0.421330552	0.942127945	Bacteria.Firmicutes.Clostridia.Clostridiales.Lachnospiraceae.Lachnospira	SLC26A8
87685	ENSG00000112139	rs9349050	0.018359882	0.000280971	0.212388014	0.636118467	0.434393907	-0.568691553	0.364947766	-0.114736164	0.179627169	0.148201453	0.28982166	0.241380193	0.082477712	0.001403973	0.552835871	0.933241599	Bacteria.Firmicutes.Clostridia.Clostridiales.Lachnospiraceae.Lachnospira	MDGA1
87686	ENSG00000112159	rs12207432	0.615816338	0.214022569	0.973772352	0.623740533	-0.071636642	0.26817458	0.007660971	0.171802496	0.142086431	0.213740669	0.232134406	0.348575944	0.527146106	0.136405536	0.783404422	0.933241599	Bacteria.Firmicutes.Clostridia.Clostridiales.Lachnospiraceae.Lachnospira	MDN1
87687	ENSG00000112232	rs16883133	0.586491795	0.199888995	0.021391689	0.976566493	-0.070084722	-0.256601975	0.483448713	-0.00971064	0.128217672	0.19817363	0.20509986	0.329337937	0.514954467	0.130582389	0.315130169	0.948246332	Bacteria.Firmicutes.Clostridia.Clostridiales.Lachnospiraceae.Lachnospira	KHDRBS2
87688	ENSG00000112280	rs6935778	0.641225086	0.186716811	0.182551694	0.627371488	-0.076785804	0.39800936	-0.382707402	0.223524913	0.164022316	0.298308406	0.284094985	0.458315226	0.534731008	0.125109944	0.530040875	0.933241599	Bacteria.Firmicutes.Clostridia.Clostridiales.Lachnospiraceae.Lachnospira	COL9A1
87689	ENSG00000112293	rs4646830	0.083635353	0.003047743	0.524048783	0.647006398	0.265423365	-0.635575712	0.163801323	0.129918913	0.1511061	0.206592317	0.25572963	0.282413788	0.198176977	0.008033622	0.684133582	0.933282472	Bacteria.Firmicutes.Clostridia.Clostridiales.Lachnospiraceae.Lachnospira	GPLD1
87690	ENSG00000112294	rs2744577	0.017407563	0.006721247	0.249777801	0.303927974	0.449277414	-0.617092111	-0.34501829	0.313926941	0.18417573	0.220498651	0.297144157	0.302983446	0.080308309	0.013969023	0.568128614	0.872199418	Bacteria.Firmicutes.Clostridia.Clostridiales.Lachnospiraceae.Lachnospira	ALDH5A1
87691	ENSG00000112303	rs7765058	0.82196197	0.355463046	0.341250499	0.869268128	0.044201905	-0.187337721	0.326663819	0.052022456	0.195653092	0.201313182	0.340765861	0.314849017	0.597398491	0.19030686	0.619458223	0.94319975	Bacteria.Firmicutes.Clostridia.Clostridiales.Lachnospiraceae.Lachnospira	VNN2
87692	ENSG00000112304	rs150664783	0.682488993	0.287380751	0.008952212	0.313083043	0.056158167	0.236637363	-0.617477457	0.345182161	0.136676621	0.220631331	0.229236207	0.339564812	0.54722295	0.164815628	0.264229897	0.872199418	Bacteria.Firmicutes.Clostridia.Clostridiales.Lachnospiraceae.Lachnospira	ACOT13
87693	ENSG00000112306	rs3778174	0.891427955	0.254422281	0.342053968	0.404712271	-0.024486163	0.234518175	-0.283494707	-0.302672656	0.178698132	0.203984548	0.296229158	0.360919537	0.618026789	0.151397713	0.619546715	0.896045411	Bacteria.Firmicutes.Clostridia.Clostridiales.Lachnospiraceae.Lachnospira	RPS12
87694	ENSG00000112339	rs28384512	0.16995177	0.139186632	0.148565686	0.189745901	0.348207373	-0.329191349	-0.685679353	0.502003441	0.250957422	0.21991546	0.469093756	0.378875415	0.277708149	0.102191997	0.500050238	0.865042892	Bacteria.Firmicutes.Clostridia.Clostridiales.Lachnospiraceae.Lachnospira	HBS1L
87695	ENSG00000112343	rs189911	0.55783918	0.763764778	0.08834099	0.158310663	-0.214813079	0.066521563	1.070545464	-0.557122835	0.364677705	0.220426932	0.618885282	0.390431428	0.502340468	0.315517737	0.443647897	0.865042892	Bacteria.Firmicutes.Clostridia.Clostridiales.Lachnospiraceae.Lachnospira	TRIM38
87696	ENSG00000112357	rs7756379	0.612753601	0.871102646	0.021565266	0.414632438	0.110571903	0.033526528	-0.908554039	0.262276706	0.217419785	0.205822925	0.385982196	0.319481044	0.526599952	0.34239392	0.315130169	0.904623122	Bacteria.Firmicutes.Clostridia.Clostridiales.Lachnospiraceae.Lachnospira	PEX7
87697	ENSG00000112494	rs431415	0.025868381	0.013178829	0.483375778	0.990644818	0.512361836	-0.457665286	-0.248322567	0.004087696	0.224755612	0.179635556	0.352299226	0.347305209	0.100338136	0.021719839	0.668577204	0.949340479	Bacteria.Firmicutes.Clostridia.Clostridiales.Lachnospiraceae.Lachnospira	UNC93A
87698	ENSG00000112514	rs1705003	0.902085938	0.699217698	0.75288119	0.08708514	-0.020014167	0.082477475	0.092154485	-0.633929672	0.162057085	0.212535874	0.291483462	0.364995428	0.620780644	0.298840419	0.732777985	0.862976493	Bacteria.Firmicutes.Clostridia.Clostridiales.Lachnospiraceae.Lachnospira	CUTA
87699	ENSG00000112530	rs9458780	0.707553124	0.605336872	0.994269387	0.852921189	0.092538956	-0.124607224	-0.002579331	-0.066016984	0.245611212	0.239984393	0.357764457	0.354700351	0.556784537	0.273569004	0.786941456	0.942127945	Bacteria.Firmicutes.Clostridia.Clostridiales.Lachnospiraceae.Lachnospira	PACRG
87700	ENSG00000112599	rs1474867	0.001839625	0.001339719	0.26053003	0.329567378	-1.589551807	0.893317601	0.735940905	-0.357009785	0.489683686	0.266664904	0.648474071	0.36346395	0.01931513	0.004410786	0.575298376	0.873355744	Bacteria.Firmicutes.Clostridia.Clostridiales.Lachnospiraceae.Lachnospira	GUCA1B
87701	ENSG00000112619	rs3818087	0.087538512	0.020943196	0.198510488	0.204745004	-0.350390561	0.522364907	0.384253545	-0.466778837	0.202039006	0.220809727	0.295838356	0.364441993	0.200035833	0.029364511	0.54208948	0.865042892	Bacteria.Firmicutes.Clostridia.Clostridiales.Lachnospiraceae.Lachnospira	PRPH2
87702	ENSG00000112655	rs3805933	0.997747405	0.365068898	0.752786117	0.365764973	0.000631435	-0.2707679	0.117946533	0.425834338	0.22281272	0.296882754	0.372914961	0.467587539	0.643813489	0.194415491	0.732777985	0.885903232	Bacteria.Firmicutes.Clostridia.Clostridiales.Lachnospiraceae.Lachnospira	PTK7
87703	ENSG00000112685	rs6906847	0.082092302	0.051576558	0.710459834	0.586520032	1.241775255	-0.766588245	-0.381669387	0.31253118	0.703325827	0.386656833	1.023672488	0.571808646	0.196238705	0.054115567	0.727724853	0.933241599	Bacteria.Firmicutes.Clostridia.Clostridiales.Lachnospiraceae.Lachnospira	EXOC2
87704	ENSG00000112763	rs2273193	0.019231149	0.006620908	0.267954041	0.224854035	0.902795569	-0.647088214	-0.619391641	0.426366931	0.376187176	0.23076815	0.554408113	0.347997558	0.083801126	0.013873951	0.578861903	0.865042892	Bacteria.Firmicutes.Clostridia.Clostridiales.Lachnospiraceae.Lachnospira	BTN2A1
87705	ENSG00000112796	rs9472712	0.058559345	0.091223158	0.358654969	0.900177001	0.695546011	-0.389640269	-0.446739182	-0.043234543	0.361349892	0.227328937	0.483284234	0.343345661	0.162670401	0.078909609	0.62220106	0.946568899	Bacteria.Firmicutes.Clostridia.Clostridiales.Lachnospiraceae.Lachnospira	ENPP5
87706	ENSG00000112799	rs7751507	0.125506692	0.170594094	0.679320407	0.959558882	-0.486484198	0.295466109	0.193082923	0.015705259	0.313508737	0.213271098	0.465002441	0.308550796	0.236005011	0.117376672	0.724036721	0.947098599	Bacteria.Firmicutes.Clostridia.Clostridiales.Lachnospiraceae.Lachnospira	LY86
87707	ENSG00000112855	rs2563302	0.601438838	0.046123619	0.305512418	0.495581548	-0.109041853	0.380355279	-0.344838523	-0.226056935	0.207753983	0.187130963	0.333918457	0.329886346	0.522480253	0.050420438	0.596127864	0.926601212	Bacteria.Firmicutes.Clostridia.Clostridiales.Lachnospiraceae.Lachnospira	HARS2
87708	ENSG00000112874	rs58006145	0.24146843	0.012251159	0.407803928	0.296891754	-0.192003629	0.598726061	-0.245828036	-0.352745387	0.162447133	0.23245379	0.295083125	0.335488336	0.334959475	0.020699364	0.645521795	0.872199418	Bacteria.Firmicutes.Clostridia.Clostridiales.Lachnospiraceae.Lachnospira	NUDT12
87709	ENSG00000112893	rs6883875	0.346112102	0.004615368	0.521560201	0.007958713	-0.144056832	0.748169142	0.176644466	-1.175760277	0.151807878	0.255112907	0.274129462	0.429576188	0.40150629	0.010609423	0.683040223	0.563658954	Bacteria.Firmicutes.Clostridia.Clostridiales.Lachnospiraceae.Lachnospira	MAN2A1
87710	ENSG00000112902	rs377791	0.248747126	0.054659116	0.342547143	0.317232116	-0.210245157	0.384133385	0.261827313	-0.311246883	0.180674089	0.196353318	0.273870075	0.308838606	0.339070448	0.056260687	0.619546715	0.872199418	Bacteria.Firmicutes.Clostridia.Clostridiales.Lachnospiraceae.Lachnospira	SEMA5A
87711	ENSG00000112941	rs274686	0.209725244	0.220282375	0.544681972	0.451607893	-0.356145264	0.248793371	-0.318899822	0.276805649	0.281166541	0.201043498	0.52373239	0.365550972	0.308867081	0.138634566	0.690910865	0.922420428	Bacteria.Firmicutes.Clostridia.Clostridiales.Lachnospiraceae.Lachnospira	TENT4A
87712	ENSG00000112964	rs35003055	0.27343331	0.00763711	0.710205069	0.382768908	-0.195795168	0.640232768	-0.102810937	-0.353859019	0.177287775	0.232631061	0.275494275	0.402721952	0.358284855	0.015462001	0.727724853	0.892151324	Bacteria.Firmicutes.Clostridia.Clostridiales.Lachnospiraceae.Lachnospira	GHR
87713	ENSG00000112977	rs1483301	0.710349295	0.218863208	0.459643842	0.021762839	0.064095129	-0.240202026	0.190192465	-0.935092144	0.171840268	0.193497629	0.255707497	0.397879362	0.558054299	0.138049699	0.663222667	0.692564301	Bacteria.Firmicutes.Clostridia.Clostridiales.Lachnospiraceae.Lachnospira	DAP
87714	ENSG00000112996	rs9637783	0.645305145	0.050043732	0.929078933	0.106518958	-0.089925997	0.356381877	-0.032984941	-0.493535723	0.194470637	0.178532634	0.369189487	0.301600946	0.535384135	0.052954606	0.777234885	0.865042892	Bacteria.Firmicutes.Clostridia.Clostridiales.Lachnospiraceae.Lachnospira	MRPS30
87715	ENSG00000113212	rs11741863	0.45722643	0.425949953	0.669656574	0.523762854	0.118896413	-0.174152025	0.111468014	-0.20445684	0.158991159	0.217391864	0.260113752	0.318981266	0.456457992	0.216512153	0.720404619	0.929175193	Bacteria.Firmicutes.Clostridia.Clostridiales.Lachnospiraceae.Lachnospira	PCDHB7
87716	ENSG00000113248	rs652435	0.838754409	0.831368314	0.985440025	0.902690408	0.05990325	-0.04333208	0.011088182	0.046934616	0.293224454	0.202683306	0.605299244	0.382408048	0.603220428	0.332996994	0.78572512	0.946568899	Bacteria.Firmicutes.Clostridia.Clostridiales.Lachnospiraceae.Lachnospira	PCDHB15
87717	ENSG00000113249	rs62382456	0.669963589	0.006142094	0.144713598	0.949348647	-0.075604926	0.633302915	-0.384132589	-0.027942124	0.176600911	0.223693381	0.260261918	0.438192299	0.542357229	0.013113494	0.500050238	0.947098599	Bacteria.Firmicutes.Clostridia.Clostridiales.Lachnospiraceae.Lachnospira	HAVCR1
87718	ENSG00000113269	rs141339319	0.289484235	0.068105862	0.480137544	0.80503063	0.165417282	-0.569149706	-0.190704616	0.108167248	0.154908695	0.306867724	0.26855647	0.436446626	0.367297925	0.064947403	0.668577204	0.935665118	Bacteria.Firmicutes.Clostridia.Clostridiales.Lachnospiraceae.Lachnospira	RNF130
87719	ENSG00000113273	rs163126	0.853622957	0.990578485	0.596609181	0.746471077	0.102962042	-0.003685523	-0.482291829	0.17185443	0.555884575	0.310930344	0.906803282	0.529349304	0.607457094	0.370838783	0.708068753	0.935405387	Bacteria.Firmicutes.Clostridia.Clostridiales.Lachnospiraceae.Lachnospira	ARSB
87720	ENSG00000113296	rs2434303	0.184679369	0.045973776	0.05151758	0.259592476	-0.290905808	0.353618369	-0.833859104	0.350634066	0.21701311	0.173853243	0.420478014	0.308347994	0.288154762	0.05033586	0.383656686	0.865042892	Bacteria.Firmicutes.Clostridia.Clostridiales.Lachnospiraceae.Lachnospira	THBS4
87721	ENSG00000113303	rs62406740	0.002937967	0.000125021	0.643713579	0.526017755	0.478826775	-0.78337692	-0.121982736	-0.209709466	0.155011047	0.19214367	0.262527821	0.328966465	0.026904296	0.000746475	0.718120464	0.929175193	Bacteria.Firmicutes.Clostridia.Clostridiales.Lachnospiraceae.Lachnospira	BTNL8
87722	ENSG00000113318	rs245105	0.333494196	0.012197479	0.048403544	0.085701198	-0.173958982	0.530529394	-0.570758123	0.633502103	0.178558475	0.205842796	0.28380553	0.363111734	0.393772582	0.020671269	0.376465941	0.86264693	Bacteria.Firmicutes.Clostridia.Clostridiales.Lachnospiraceae.Lachnospira	MSH3
87723	ENSG00000113407	rs16891180	0.802021215	0.413498394	0.972631233	0.405015959	-0.04276295	0.236574781	-0.00919988	-0.398504845	0.169866832	0.287470629	0.267137506	0.475502758	0.59160977	0.21195563	0.783404422	0.896045411	Bacteria.Firmicutes.Clostridia.Clostridiales.Lachnospiraceae.Lachnospira	TARS1
87724	ENSG00000113494	rs6866465	0.102339328	0.134582374	0.662051911	0.987450669	0.77420015	-0.405492665	-0.337986592	0.007348821	0.467331689	0.267676484	0.769795316	0.465450896	0.212919835	0.099706517	0.719742312	0.949019635	Bacteria.Firmicutes.Clostridia.Clostridiales.Lachnospiraceae.Lachnospira	PRLR
87725	ENSG00000113595	rs37253	0.66777733	0.297683931	0.640076338	0.719192045	0.132845502	-0.21761031	0.221878072	0.120936386	0.308131879	0.207306838	0.472324205	0.334928556	0.542028468	0.168733043	0.718120464	0.935405387	Bacteria.Firmicutes.Clostridia.Clostridiales.Lachnospiraceae.Lachnospira	TRIM23
87726	ENSG00000113597	rs57862001	0.702631217	0.91321122	0.082517314	0.478214034	0.077675236	0.024976027	-0.617379873	0.272741454	0.20257848	0.228284303	0.350172756	0.382399927	0.555510361	0.351589603	0.44179178	0.926601212	Bacteria.Firmicutes.Clostridia.Clostridiales.Lachnospiraceae.Lachnospira	TRAPPC13
87727	ENSG00000113600	rs7704942	0.040661267	0.035651277	0.35050463	0.027556546	0.426086981	-0.373731523	0.319073873	-0.658950993	0.204065263	0.174247078	0.339340578	0.292414673	0.134208791	0.04215749	0.62145486	0.730544403	Bacteria.Firmicutes.Clostridia.Clostridiales.Lachnospiraceae.Lachnospira	C9
87728	ENSG00000113621	rs3733897	0.856938509	0.017178551	0.540433197	0.223086631	0.02671429	-0.788749922	0.1469995	0.63057189	0.147609718	0.322647218	0.238883772	0.512686017	0.608503368	0.025696946	0.690577768	0.865042892	Bacteria.Firmicutes.Clostridia.Clostridiales.Lachnospiraceae.Lachnospira	TXNDC15
87729	ENSG00000113658	rs1025004	0.704833599	0.148174567	0.428799349	0.928358071	-0.076238113	0.316078802	-0.262378393	-0.029698587	0.200389649	0.216027307	0.329559059	0.329052644	0.555808406	0.106148822	0.648494137	0.947098599	Bacteria.Firmicutes.Clostridia.Clostridiales.Lachnospiraceae.Lachnospira	SMAD5
87730	ENSG00000113716	rs216135	0.903502641	0.883084833	0.656376302	0.711168587	0.055339082	-0.039744618	-0.298195179	0.152808334	0.4546994	0.269217698	0.66718181	0.410900288	0.621150965	0.345329683	0.718556613	0.935397441	Bacteria.Firmicutes.Clostridia.Clostridiales.Lachnospiraceae.Lachnospira	HMGXB3
87731	ENSG00000113734	rs8543	0.094716167	0.504183733	0.022104348	0.805447342	0.271260144	-0.235007341	-0.629908877	-0.117940648	0.159999414	0.349922684	0.268745127	0.476922256	0.206921523	0.243760522	0.315130169	0.935673666	Bacteria.Firmicutes.Clostridia.Clostridiales.Lachnospiraceae.Lachnospira	BNIP1
87732	ENSG00000113812	rs709324	0.005935056	1.02E-05	0.551197051	0.938710017	0.459234161	-0.812563613	0.172948855	0.021489789	0.161507285	0.169964699	0.288710115	0.278419824	0.042743958	0.000107629	0.693381891	0.947098599	Bacteria.Firmicutes.Clostridia.Clostridiales.Lachnospiraceae.Lachnospira	ACTR8
87733	ENSG00000113889	rs266766	0.57681205	0.239961164	0.651797156	0.671761962	-0.085147419	0.392008276	-0.112973698	-0.197529832	0.151823746	0.330591361	0.249207788	0.464087748	0.509998786	0.145683944	0.718556613	0.933797254	Bacteria.Firmicutes.Clostridia.Clostridiales.Lachnospiraceae.Lachnospira	KNG1
87734	ENSG00000113971	rs7652305	0.812777038	0.037000087	0.010542309	0.032770553	0.023600672	-0.227685412	0.464260497	-0.427122907	0.099248117	0.106950722	0.176352224	0.19585974	0.594726697	0.043124325	0.267556609	0.746254967	Bacteria.Firmicutes.Clostridia.Clostridiales.Lachnospiraceae.Lachnospira	NPHP3
87735	ENSG00000114054	rs696520	0.327748028	0.026206318	0.82565092	0.099742745	-0.199949497	0.461061207	-0.076846	-0.580069878	0.202794436	0.20272798	0.347468439	0.347438136	0.390203247	0.034738125	0.752595694	0.865042892	Bacteria.Firmicutes.Clostridia.Clostridiales.Lachnospiraceae.Lachnospira	PCCB
87736	ENSG00000114107	rs773444	0.745011277	0.893924658	0.360321681	0.897859938	0.095442485	0.028561946	-0.42487106	-0.048212684	0.292239263	0.213379945	0.461234669	0.374146426	0.57163081	0.347210254	0.623967916	0.946568899	Bacteria.Firmicutes.Clostridia.Clostridiales.Lachnospiraceae.Lachnospira	CEP70
87737	ENSG00000114115	rs2071387	0.882439438	0.897736991	0.090745971	0.004048032	0.022751687	0.022236691	-0.407257658	1.024317918	0.153260515	0.172355462	0.237249304	0.343892733	0.615377924	0.34800908	0.446806296	0.563658954	Bacteria.Firmicutes.Clostridia.Clostridiales.Lachnospiraceae.Lachnospira	RBP1
87738	ENSG00000114126	rs1877047	0.603448525	0.95049478	0.110049522	0.208937771	0.081882174	-0.018625806	-0.416679187	0.571059177	0.15687569	0.298864163	0.257245132	0.450046838	0.523176173	0.361109383	0.466126348	0.865042892	Bacteria.Firmicutes.Clostridia.Clostridiales.Lachnospiraceae.Lachnospira	TFDP2
87739	ENSG00000114378	rs78138837	0.347419493	0.16720135	0.385467034	0.567312924	0.156816965	-0.457559741	-0.225191309	0.281025974	0.165706262	0.327614984	0.257753927	0.488825001	0.40150629	0.115890616	0.636558345	0.933241599	Bacteria.Firmicutes.Clostridia.Clostridiales.Lachnospiraceae.Lachnospira	HYAL1
87740	ENSG00000114383	rs868913058	0.214326587	0.061993913	0.035809946	0.132252185	0.185380543	-0.647700116	-0.503044818	0.756748946	0.147851338	0.341151023	0.234745969	0.496509824	0.312806761	0.061302764	0.360162605	0.865042892	Bacteria.Firmicutes.Clostridia.Clostridiales.Lachnospiraceae.Lachnospira	TUSC2
87741	ENSG00000114395	rs2233474	0.659533125	0.768281638	0.36813029	0.188453658	0.074297866	0.072825268	-0.227537602	-0.495520499	0.167883115	0.246164968	0.251091808	0.372877314	0.538866988	0.316641055	0.626271596	0.865042892	Bacteria.Firmicutes.Clostridia.Clostridiales.Lachnospiraceae.Lachnospira	CYB561D2
87742	ENSG00000114405	rs35401126	0.136492159	0.00736126	0.391571114	0.130145411	0.188331412	-0.903471321	-0.181547961	0.658852517	0.124941822	0.326684904	0.210506245	0.429882041	0.247933578	0.015011357	0.639206419	0.865042892	Bacteria.Firmicutes.Clostridia.Clostridiales.Lachnospiraceae.Lachnospira	C3orf14
87743	ENSG00000114473	rs9834267	0.070153755	0.10588821	0.162302416	0.899390304	-0.310889983	0.39606169	0.375979914	-0.059597639	0.168893073	0.241589257	0.266052797	0.469571821	0.180259849	0.085900098	0.509134085	0.946568899	Bacteria.Firmicutes.Clostridia.Clostridiales.Lachnospiraceae.Lachnospira	IQCG
87744	ENSG00000114491	rs961077	0.403257726	0.128507835	0.500501918	0.732084916	-0.249235424	0.35162981	-0.306788162	-0.116293413	0.29627564	0.228432313	0.452871631	0.338252766	0.431395973	0.096887149	0.672189172	0.935405387	Bacteria.Firmicutes.Clostridia.Clostridiales.Lachnospiraceae.Lachnospira	UMPS
87745	ENSG00000114520	rs11917095	0.593753224	0.244651454	0.833113132	0.100659775	-0.092568463	0.271346035	-0.05748198	-0.584891638	0.172698974	0.231148056	0.27172332	0.351293041	0.519695786	0.147670541	0.755251231	0.865042892	Bacteria.Firmicutes.Clostridia.Clostridiales.Lachnospiraceae.Lachnospira	SNX4
87746	ENSG00000114544	rs6763487	0.499916964	0.053637591	0.163734836	0.71015421	-0.111390039	0.513142641	-0.352464597	0.162138296	0.164205628	0.261154675	0.250276195	0.434389141	0.477660993	0.055575129	0.50984729	0.935397441	Bacteria.Firmicutes.Clostridia.Clostridiales.Lachnospiraceae.Lachnospira	SLC41A3
87747	ENSG00000114670	rs4618195	2.30E-06	3.03E-06	0.275867193	0.528128503	1.858534738	-1.087909144	-0.651202094	0.213813803	0.358991459	0.213126979	0.592672937	0.337127991	0.000155429	4.22E-05	0.584678052	0.929175193	Bacteria.Firmicutes.Clostridia.Clostridiales.Lachnospiraceae.Lachnospira	NEK11
87748	ENSG00000114698	rs2867082	0.07347748	0.031823638	0.721160485	0.872358787	-0.542645724	0.418095994	-0.184532603	-0.050752645	0.298352084	0.190635313	0.514826158	0.314669703	0.18583526	0.039130111	0.727724853	0.94319975	Bacteria.Firmicutes.Clostridia.Clostridiales.Lachnospiraceae.Lachnospira	PLSCR4
87749	ENSG00000114744	rs951300	0.398850353	0.456950692	0.515462975	0.546763042	-0.234197446	0.183539465	0.292845629	-0.218453171	0.275792182	0.245282437	0.44786048	0.360636788	0.429510515	0.227766266	0.680923367	0.932681389	Bacteria.Firmicutes.Clostridia.Clostridiales.Lachnospiraceae.Lachnospira	COMMD2
87750	ENSG00000114770	rs112396093	0.198442637	0.176759745	0.386575641	0.95029822	0.225176707	-0.255144637	-0.243561927	0.019087498	0.173337918	0.186862876	0.279436054	0.305059485	0.299679505	0.120283094	0.636917771	0.947098599	Bacteria.Firmicutes.Clostridia.Clostridiales.Lachnospiraceae.Lachnospira	ABCC5
87751	ENSG00000114857	rs8351	0.601975868	0.410094627	0.609484375	0.616051546	0.07369237	-0.129203581	0.113179278	-0.142493766	0.140611796	0.155855438	0.220511259	0.282815525	0.522622941	0.210901363	0.712821745	0.933241599	Bacteria.Firmicutes.Clostridia.Clostridiales.Lachnospiraceae.Lachnospira	NKTR
87752	ENSG00000114902	rs12486554	0.353772558	0.231477445	0.437098165	0.117466486	-0.166940323	0.229651647	0.270919484	-0.511873633	0.178760907	0.190158165	0.346510453	0.322697706	0.404766816	0.142935107	0.650834996	0.865042892	Bacteria.Firmicutes.Clostridia.Clostridiales.Lachnospiraceae.Lachnospira	SPCS1
87753	ENSG00000114988	rs6751132	0.035187045	0.019271445	0.008750294	0.109521422	0.331162437	-0.587564776	-0.634123659	1.127818657	0.153996806	0.244918437	0.234679862	0.695226531	0.122795881	0.02779493	0.264229897	0.865042892	Bacteria.Firmicutes.Clostridia.Clostridiales.Lachnospiraceae.Lachnospira	LMAN2L
87754	ENSG00000114999	rs11891971	0.883021834	0.23406238	0.1652954	0.207727406	0.022861034	-0.385318804	0.350070607	-0.5792183	0.154769533	0.320844626	0.249510716	0.455249411	0.615377924	0.143524969	0.511972365	0.865042892	Bacteria.Firmicutes.Clostridia.Clostridiales.Lachnospiraceae.Lachnospira	TTL
87755	ENSG00000115020	rs7593466	0.718047974	0.386392357	0.53286632	0.19264538	0.127637635	-0.184837268	-0.45788077	0.559549415	0.351988009	0.211979571	0.73035114	0.425110855	0.560594803	0.202480682	0.687503193	0.865042892	Bacteria.Firmicutes.Clostridia.Clostridiales.Lachnospiraceae.Lachnospira	PIKFYVE
87756	ENSG00000115107	rs838060	1.96E-06	3.98E-09	0.844542398	0.643149849	0.999305435	-1.061558498	-0.063662863	0.120831119	0.191471311	0.156570439	0.323392277	0.259607198	0.000140226	1.81E-07	0.758025667	0.933241599	Bacteria.Firmicutes.Clostridia.Clostridiales.Lachnospiraceae.Lachnospira	STEAP3
87757	ENSG00000115128	rs4665653	0.073544252	0.120817497	0.037501535	0.19347804	0.460392525	-0.291816176	-1.084200552	0.46384508	0.25318861	0.18567691	0.510673715	0.353068952	0.18583526	0.093397212	0.362843066	0.865042892	Bacteria.Firmicutes.Clostridia.Clostridiales.Lachnospiraceae.Lachnospira	SF3B6
87758	ENSG00000115129	rs36207095	0.1410129	0.278166966	0.032162026	0.575348399	0.251949514	-0.278173171	-0.566106547	0.202611594	0.169104445	0.254397272	0.258649759	0.359884043	0.252779691	0.161237652	0.349453109	0.933241599	Bacteria.Firmicutes.Clostridia.Clostridiales.Lachnospiraceae.Lachnospira	TP53I3
87759	ENSG00000115137	rs2118826	0.060961695	0.007415568	0.165378356	0.085143462	0.270251727	-0.394465499	-0.379089847	0.380385608	0.141764772	0.142772641	0.2702478	0.217632579	0.165874588	0.015100251	0.511972365	0.86264693	Bacteria.Firmicutes.Clostridia.Clostridiales.Lachnospiraceae.Lachnospira	DNAJC27
87760	ENSG00000115145	rs11683326	0.876119194	0.498496544	0.142899272	0.316628022	0.027799644	0.160298341	-0.407420895	0.423397642	0.177637181	0.235520168	0.274773063	0.419593484	0.614608606	0.242220014	0.500050238	0.872199418	Bacteria.Firmicutes.Clostridia.Clostridiales.Lachnospiraceae.Lachnospira	STAM2
87761	ENSG00000115207	rs11684134	0.167954924	0.180438489	0.304143007	0.708964543	0.354779712	-0.34857776	-0.391071059	0.129224721	0.254481503	0.257493195	0.37760755	0.34472557	0.276564483	0.121946402	0.596127864	0.935397441	Bacteria.Firmicutes.Clostridia.Clostridiales.Lachnospiraceae.Lachnospira	GTF3C2
87762	ENSG00000115216	rs780112	0.641223372	0.326576625	0.730208066	0.879880527	0.122524365	-0.255725345	0.132613472	-0.055299044	0.261723202	0.258731982	0.382927955	0.364511265	0.534731008	0.179829394	0.728457351	0.94319975	Bacteria.Firmicutes.Clostridia.Clostridiales.Lachnospiraceae.Lachnospira	NRBP1
87763	ENSG00000115241	rs76984581	0.176986581	0.044828014	0.19134447	0.203885424	0.251146931	-0.637256528	-0.367837233	0.567498811	0.184032784	0.311590204	0.278632424	0.442228865	0.283261244	0.049465736	0.536869457	0.865042892	Bacteria.Firmicutes.Clostridia.Clostridiales.Lachnospiraceae.Lachnospira	PPM1G
87764	ENSG00000115274	rs2268417	0.850241752	0.169418103	0.007724159	0.016681386	0.022630329	-0.237342406	0.51759201	-0.700245841	0.119388343	0.170838798	0.188352927	0.285095288	0.606290811	0.116852314	0.255656003	0.658228989	Bacteria.Firmicutes.Clostridia.Clostridiales.Lachnospiraceae.Lachnospira	INO80B
87765	ENSG00000115289	rs10454145	0.453073597	0.433455161	0.143516082	0.748716373	0.115465084	-0.211297111	-0.362210847	0.156249586	0.152981074	0.268106853	0.244665627	0.485739184	0.454392483	0.219313239	0.500050238	0.935405387	Bacteria.Firmicutes.Clostridia.Clostridiales.Lachnospiraceae.Lachnospira	PCGF1
87766	ENSG00000115290	rs13035032	0.006619658	0.017803173	0.364064399	0.456523065	-0.856298277	0.486107371	0.491263917	-0.25298915	0.305370351	0.200001967	0.537510994	0.337772739	0.046874161	0.026370311	0.623967916	0.923206795	Bacteria.Firmicutes.Clostridia.Clostridiales.Lachnospiraceae.Lachnospira	GRB14
87767	ENSG00000115310	rs2920862	0.512434262	0.39114043	0.669573348	0.16438681	0.126913896	-0.178452972	0.14133568	-0.495501075	0.192698203	0.206728466	0.32972237	0.352395317	0.48308199	0.204285073	0.720404619	0.865042892	Bacteria.Firmicutes.Clostridia.Clostridiales.Lachnospiraceae.Lachnospira	RTN4
87768	ENSG00000115350	rs12366	0.090344136	0.038820383	0.944123878	0.675215049	-0.353380137	0.449393722	0.022230411	-0.130118832	0.20560073	0.213171369	0.315974999	0.309163992	0.201527237	0.044727974	0.779488586	0.933797254	Bacteria.Firmicutes.Clostridia.Clostridiales.Lachnospiraceae.Lachnospira	POLE4
87769	ENSG00000115423	rs7581224	0.002924837	0.00336168	0.599616011	0.287704163	0.508068599	-0.488705892	-0.146749751	-0.258473653	0.164396339	0.160606245	0.278199132	0.241153768	0.026885131	0.008435931	0.708068753	0.870504749	Bacteria.Firmicutes.Clostridia.Clostridiales.Lachnospiraceae.Lachnospira	DNAH6
87770	ENSG00000115425	rs7600044	0.814601305	0.994282137	0.353610533	0.690804387	0.037271335	0.002631766	-0.245260725	0.21992815	0.158309415	0.365851477	0.262537991	0.550489101	0.595163003	0.371457933	0.621811993	0.935091697	Bacteria.Firmicutes.Clostridia.Clostridiales.Lachnospiraceae.Lachnospira	PECR
87771	ENSG00000115446	rs17513468	0.636909272	0.646433293	0.110079855	0.458064563	0.082776157	-0.103447021	-0.472144328	0.241754293	0.174552768	0.224478264	0.291512981	0.323885227	0.533966019	0.284209314	0.466126348	0.923468565	Bacteria.Firmicutes.Clostridia.Clostridiales.Lachnospiraceae.Lachnospira	UNC50
87772	ENSG00000115523	rs76223661	0.271574597	0.237955226	0.344576979	0.720465453	-0.199500475	0.331205847	0.267515466	-0.182198035	0.179937561	0.278112049	0.281007452	0.506992683	0.356880754	0.144933332	0.621397999	0.935405387	Bacteria.Firmicutes.Clostridia.Clostridiales.Lachnospiraceae.Lachnospira	GNLY
87773	ENSG00000115561	rs7557796	0.052265983	0.009979764	0.10735627	0.009374055	-0.545188789	0.493259986	0.821678343	-1.015019249	0.275819149	0.185914725	0.503353848	0.379230403	0.153575172	0.018310699	0.462657739	0.564191822	Bacteria.Firmicutes.Clostridia.Clostridiales.Lachnospiraceae.Lachnospira	CHMP3
87774	ENSG00000115677	rs7599888	0.340998741	0.353049278	0.668120255	0.975145413	0.254567102	-0.201907464	-0.173961641	-0.009723853	0.26541734	0.215877233	0.403943856	0.31092457	0.398003368	0.189518622	0.719813728	0.947926957	Bacteria.Firmicutes.Clostridia.Clostridiales.Lachnospiraceae.Lachnospira	HDLBP
87775	ENSG00000115687	rs3815296	0.922217531	0.109392544	0.271864958	0.95616339	0.015244077	-0.345106539	0.307017515	0.021684127	0.155528167	0.212656844	0.277080871	0.392985366	0.626976059	0.087571858	0.581783374	0.947098599	Bacteria.Firmicutes.Clostridia.Clostridiales.Lachnospiraceae.Lachnospira	PASK
87776	ENSG00000115694	rs6757649	0.519260822	0.248341236	0.173613363	0.097677021	0.145426976	-0.252969076	-0.486408191	0.581822273	0.224439365	0.217200559	0.353611361	0.346314139	0.486484077	0.149114647	0.524509721	0.865042892	Bacteria.Firmicutes.Clostridia.Clostridiales.Lachnospiraceae.Lachnospira	STK25
87777	ENSG00000115705	rs6605278	0.490857524	0.153582741	0.601996466	0.377788497	0.116291328	-0.374537965	-0.147599527	0.369916945	0.167853809	0.259447927	0.28164943	0.41659329	0.474355646	0.109190445	0.708795136	0.890894193	Bacteria.Firmicutes.Clostridia.Clostridiales.Lachnospiraceae.Lachnospira	TPO
87778	ENSG00000115718	rs1518759	0.003067266	0.001087217	0.714839118	0.558541159	-0.880440034	0.61888477	0.160873518	-0.171424053	0.286387884	0.181100106	0.438421502	0.291539133	0.027672225	0.003773427	0.727724853	0.933241599	Bacteria.Firmicutes.Clostridia.Clostridiales.Lachnospiraceae.Lachnospira	PROC
87779	ENSG00000115750	rs2303914	0.074808792	0.016721922	0.628119164	0.585341525	-0.504165246	0.539802351	0.193101526	-0.196332353	0.278505218	0.219858377	0.396798231	0.358080139	0.18680584	0.025190193	0.716335013	0.933241599	Bacteria.Firmicutes.Clostridia.Clostridiales.Lachnospiraceae.Lachnospira	TAF1B
87780	ENSG00000115761	rs10929691	0.278186205	0.192162916	0.533422933	0.685958542	-0.366771514	0.305158682	-0.36168349	0.159253271	0.335436524	0.231585948	0.577696955	0.392120775	0.36044098	0.127245909	0.687871017	0.934791012	Bacteria.Firmicutes.Clostridia.Clostridiales.Lachnospiraceae.Lachnospira	NOL10
87781	ENSG00000115816	rs3213745	0.611043155	0.506912123	0.869815221	0.92626203	0.111919913	-0.132898154	-0.056274527	-0.032274135	0.219013305	0.19916043	0.342027845	0.347395907	0.526146573	0.244622104	0.764420602	0.947098599	Bacteria.Firmicutes.Clostridia.Clostridiales.Lachnospiraceae.Lachnospira	CEBPZ
87782	ENSG00000115841	rs12712575	0.020010821	0.012227918	0.39026233	0.601031877	0.621924666	-0.528487446	-0.384801803	0.17498522	0.260877829	0.205126164	0.444942841	0.333020235	0.085674598	0.020684898	0.637925476	0.933241599	Bacteria.Firmicutes.Clostridia.Clostridiales.Lachnospiraceae.Lachnospira	RMDN2
87783	ENSG00000115884	rs55857480	0.458353812	0.295141351	0.499794168	0.94129128	-0.140910123	0.227311635	-0.208807426	0.025334944	0.188903398	0.215402449	0.307725018	0.342697538	0.456457992	0.167673073	0.671916441	0.947098599	Bacteria.Firmicutes.Clostridia.Clostridiales.Lachnospiraceae.Lachnospira	SDC1
87784	ENSG00000115902	rs1058922	0.305849093	0.224892213	0.494054942	0.911838719	-0.172820905	0.336334215	0.184479111	-0.047567851	0.16746562	0.274536377	0.268257354	0.427980335	0.376079051	0.140593867	0.671401034	0.947098599	Bacteria.Firmicutes.Clostridia.Clostridiales.Lachnospiraceae.Lachnospira	SLC1A4
87785	ENSG00000115944	rs222484	0.052456729	0.181534599	0.352757179	0.50707145	0.518992172	-0.269260092	-0.424115412	-0.215697973	0.262784608	0.199408774	0.453182669	0.32336544	0.153764686	0.122569618	0.62145486	0.926601212	Bacteria.Firmicutes.Clostridia.Clostridiales.Lachnospiraceae.Lachnospira	COX7A2L
87786	ENSG00000115946	rs10197082	0.037232469	0.032796556	0.860559319	0.985869775	-0.677100198	0.480013874	0.082429002	0.005704478	0.318457959	0.220147166	0.467418179	0.320877071	0.127918107	0.039913005	0.761975641	0.949019635	Bacteria.Firmicutes.Clostridia.Clostridiales.Lachnospiraceae.Lachnospira	PNO1
87787	ENSG00000115963	rs11681459	0.64749104	0.297998804	0.724527876	0.710658693	0.08057643	-0.240795598	0.099795346	-0.146601248	0.175413363	0.229545134	0.281972416	0.393481358	0.535919146	0.168843601	0.727724853	0.935397441	Bacteria.Firmicutes.Clostridia.Clostridiales.Lachnospiraceae.Lachnospira	RND3
87788	ENSG00000115993	rs10497868	0.000109799	3.41E-05	0.042372145	0.046300962	1.219201133	-0.820247999	-1.053872923	0.669438876	0.296296622	0.184416357	0.509124033	0.329633309	0.002499612	0.000277631	0.368826205	0.758833279	Bacteria.Firmicutes.Clostridia.Clostridiales.Lachnospiraceae.Lachnospira	TRAK2
87789	ENSG00000116044	rs6433659	0.476934993	0.354301882	0.145077307	0.0412322	-0.175889964	0.240931484	0.550337117	-0.760355966	0.245890302	0.258276939	0.373213776	0.365220702	0.46656941	0.189829447	0.500050238	0.758833279	Bacteria.Firmicutes.Clostridia.Clostridiales.Lachnospiraceae.Lachnospira	NFE2L2
87790	ENSG00000116106	rs1864462	0.009496382	0.01734918	0.933053557	0.279562251	0.444682525	-0.418734805	0.027254713	-0.331487844	0.166442102	0.171561898	0.323211609	0.30404416	0.057254338	0.025924664	0.777234885	0.870504749	Bacteria.Firmicutes.Clostridia.Clostridiales.Lachnospiraceae.Lachnospira	EPHA4
87791	ENSG00000116128	rs10443272	0.249216522	0.416790035	0.013598178	0.028901848	0.321379261	-0.152681708	-1.157166834	0.73192795	0.276453972	0.186849555	0.456350862	0.327685498	0.339280768	0.213177613	0.28078177	0.732824969	Bacteria.Firmicutes.Clostridia.Clostridiales.Lachnospiraceae.Lachnospira	BCL9
87792	ENSG00000116147	rs1555561	0.346820882	0.127588373	0.426802806	0.85037944	0.238564711	-0.332737913	0.412278955	-0.076189156	0.251773067	0.215629711	0.515597223	0.402317178	0.40150629	0.096396883	0.648494137	0.942127945	Bacteria.Firmicutes.Clostridia.Clostridiales.Lachnospiraceae.Lachnospira	TNR
87793	ENSG00000116157	rs3753754	0.144405288	0.026832328	0.314728987	0.903052039	0.419228914	-0.551279285	0.387477719	-0.038416196	0.283819231	0.243441483	0.38248084	0.314176221	0.255624661	0.03533625	0.603292083	0.946568899	Bacteria.Firmicutes.Clostridia.Clostridiales.Lachnospiraceae.Lachnospira	GPX7
87794	ENSG00000116176	rs56245767	0.303938028	0.612249632	0.117879988	0.955036389	0.160465441	-0.149309406	-0.396299756	0.025417373	0.15487486	0.293173379	0.250123975	0.449085706	0.374864542	0.275280476	0.479182667	0.947098599	Bacteria.Firmicutes.Clostridia.Clostridiales.Lachnospiraceae.Lachnospira	TPSG1
87795	ENSG00000116191	rs7366	0.086438914	0.252328015	0.272552201	0.279689861	-0.315399051	0.240798836	0.316389294	0.355796741	0.181215934	0.208516238	0.285952184	0.326427931	0.200015797	0.150660477	0.582835349	0.870504749	Bacteria.Firmicutes.Clostridia.Clostridiales.Lachnospiraceae.Lachnospira	RALGPS2
87796	ENSG00000116194	rs12127931	0.450739586	0.026885477	0.090294127	0.942139129	-0.126125855	0.390179541	-0.463646797	0.020403256	0.16624184	0.172363209	0.269712359	0.280039741	0.453777953	0.035373183	0.446797075	0.947098599	Bacteria.Firmicutes.Clostridia.Clostridiales.Lachnospiraceae.Lachnospira	ANGPTL1
87797	ENSG00000116198	rs12145238	0.756943404	0.852363196	0.694825761	0.475066166	-0.060693475	-0.03691896	-0.145451029	0.269690163	0.195290813	0.197602027	0.369132657	0.375420884	0.575476141	0.338310767	0.727724853	0.926601212	Bacteria.Firmicutes.Clostridia.Clostridiales.Lachnospiraceae.Lachnospira	CEP104
87798	ENSG00000116199	rs10913689	0.651341393	0.22345452	0.991332467	0.324093277	-0.088086719	0.250392552	-0.003461541	-0.305842711	0.194037396	0.203745189	0.317439047	0.307842658	0.536466441	0.139888563	0.786600524	0.873355744	Bacteria.Firmicutes.Clostridia.Clostridiales.Lachnospiraceae.Lachnospira	FAM20B
87799	ENSG00000116213	rs6697769	0.837544567	0.980736464	0.163198377	0.098444929	-0.054584047	0.005297821	-0.613150756	0.586797598	0.265168885	0.218581384	0.434820293	0.350091665	0.603062535	0.368721627	0.509539343	0.865042892	Bacteria.Firmicutes.Clostridia.Clostridiales.Lachnospiraceae.Lachnospira	WRAP73
87800	ENSG00000116237	rs7529286	0.421185607	0.168795535	0.374509906	0.518792906	0.133195409	-0.436856486	-0.243126339	0.293454912	0.164557837	0.313983241	0.27191874	0.452384435	0.438835849	0.116594123	0.630095267	0.928095892	Bacteria.Firmicutes.Clostridia.Clostridiales.Lachnospiraceae.Lachnospira	ICMT
87801	ENSG00000116266	rs11102473	0.512725003	0.622334232	0.850518861	0.513367878	0.165508948	-0.09419765	-0.077130226	-0.205719621	0.251472445	0.19034767	0.407671015	0.313046877	0.483148204	0.277776166	0.759187613	0.927720349	Bacteria.Firmicutes.Clostridia.Clostridiales.Lachnospiraceae.Lachnospira	STXBP3
87802	ENSG00000116285	rs4274087	0.826672216	0.273687801	0.528900749	0.144158841	0.041610747	-0.205325427	-0.218441022	0.453227384	0.18927509	0.18601675	0.345071578	0.306644819	0.598969352	0.159494244	0.685517153	0.865042892	Bacteria.Firmicutes.Clostridia.Clostridiales.Lachnospiraceae.Lachnospira	ERRFI1
87803	ENSG00000116288	rs113898670	0.753821348	0.171226706	0.480599411	0.488701957	-0.051821739	0.465719939	-0.191919639	-0.456290434	0.164559023	0.336666978	0.27055311	0.65533145	0.574896866	0.117581776	0.668577204	0.926601212	Bacteria.Firmicutes.Clostridia.Clostridiales.Lachnospiraceae.Lachnospira	PARK7
87804	ENSG00000116329	rs556408	0.089968457	0.057089641	0.402905007	0.236641209	0.855377993	-0.538679813	-0.687373077	0.534865948	0.497075358	0.2781715	0.816490735	0.447854645	0.201375895	0.057889423	0.643878709	0.865042892	Bacteria.Firmicutes.Clostridia.Clostridiales.Lachnospiraceae.Lachnospira	OPRD1
87805	ENSG00000116473	rs1047401	0.796536563	0.876751624	0.380761316	0.961785904	0.040748819	-0.037053029	-0.257643373	0.018419061	0.157406677	0.237990475	0.29197913	0.382973769	0.589747677	0.343951083	0.63385951	0.947614631	Bacteria.Firmicutes.Clostridia.Clostridiales.Lachnospiraceae.Lachnospira	RAP1A
87806	ENSG00000116521	rs1046188	0.537356235	0.140044144	0.442381327	0.197499301	0.118308642	-0.330355249	0.219474731	-0.457647074	0.190803288	0.221179613	0.283987974	0.351540819	0.492266607	0.102726729	0.654636656	0.865042892	Bacteria.Firmicutes.Clostridia.Clostridiales.Lachnospiraceae.Lachnospira	SCAMP3
87807	ENSG00000116525	rs622407	0.296571866	0.196278181	0.600732543	0.54953542	0.475212313	-0.348617993	0.359548005	-0.249118753	0.451662223	0.267051757	0.683704239	0.414129071	0.369710522	0.129110492	0.708142029	0.933241599	Bacteria.Firmicutes.Clostridia.Clostridiales.Lachnospiraceae.Lachnospira	TRIM62
87808	ENSG00000116539	rs10908470	0.706606136	0.748407595	0.937637869	0.948958316	0.074163629	-0.072105223	-0.022703743	0.021705479	0.196173773	0.223871379	0.289080342	0.337781718	0.556485567	0.311456288	0.777234885	0.947098599	Bacteria.Firmicutes.Clostridia.Clostridiales.Lachnospiraceae.Lachnospira	ASH1L
87809	ENSG00000116661	rs909934	0.306608507	0.194673938	0.117713784	0.174761582	0.488962204	-0.369643855	1.54658499	-0.742750738	0.474560954	0.282130421	0.975674784	0.54143044	0.376206202	0.128425846	0.479182667	0.865042892	Bacteria.Firmicutes.Clostridia.Clostridiales.Lachnospiraceae.Lachnospira	FBXO2
87810	ENSG00000116663	rs3125816	0.427733822	0.005181293	0.663788556	0.057316702	0.130139779	-0.932443366	-0.116797081	0.831866176	0.163082916	0.322438101	0.267482872	0.429974671	0.441675831	0.011461582	0.719742312	0.787870825	Bacteria.Firmicutes.Clostridia.Clostridiales.Lachnospiraceae.Lachnospira	FBXO6
87811	ENSG00000116667	rs4651223	0.194256564	0.258020159	0.031517429	0.520766558	0.214077491	-0.219540111	-0.601700938	0.187519436	0.163239747	0.192421272	0.273842094	0.290450523	0.295926365	0.152828752	0.349453109	0.92822752	Bacteria.Firmicutes.Clostridia.Clostridiales.Lachnospiraceae.Lachnospira	C1orf21
87812	ENSG00000116668	rs2152707	0.041675815	0.147303589	0.109543366	0.376915868	-0.474749575	0.300530749	0.637578168	-0.286325927	0.228549362	0.204952605	0.393050077	0.321861908	0.135289424	0.105847744	0.466126348	0.890894193	Bacteria.Firmicutes.Clostridia.Clostridiales.Lachnospiraceae.Lachnospira	SWT1
87813	ENSG00000116678	rs6656451	0.793831755	0.463654101	0.483944581	0.841750719	0.065128814	-0.134986152	0.291833522	-0.065040474	0.248206016	0.183123261	0.414569833	0.324484069	0.588818898	0.229968706	0.668577204	0.942127945	Bacteria.Firmicutes.Clostridia.Clostridiales.Lachnospiraceae.Lachnospira	LEPR
87814	ENSG00000116688	rs4846085	0.016862684	0.01870557	0.941349039	0.67364412	0.735812863	-0.474425031	-0.042614113	-0.1555234	0.300095343	0.196783708	0.576995937	0.367636167	0.078987529	0.027201512	0.777973717	0.933797254	Bacteria.Firmicutes.Clostridia.Clostridiales.Lachnospiraceae.Lachnospira	MFN2
87815	ENSG00000116691	rs4845892	0.967309887	0.601169808	0.913654784	0.466809672	-0.013054556	-0.110517886	-0.063519793	0.28289107	0.317333854	0.210410205	0.583574174	0.386506497	0.635681597	0.272034774	0.775835872	0.926601212	Bacteria.Firmicutes.Clostridia.Clostridiales.Lachnospiraceae.Lachnospira	MIIP
87816	ENSG00000116704	rs147614986	0.959983494	0.624351952	0.466081745	0.081707834	0.016744063	0.106932068	0.388820461	-0.600953846	0.332453097	0.217341659	0.530364607	0.339934802	0.635264182	0.278500333	0.66470134	0.857296386	Bacteria.Firmicutes.Clostridia.Clostridiales.Lachnospiraceae.Lachnospira	SLC35D1
87817	ENSG00000116729	rs4655577	0.099710108	0.1326437	0.040914491	0.566581514	0.248166459	-0.446569273	-0.552217998	0.258491578	0.148626946	0.293299784	0.264816492	0.448778586	0.210686788	0.098842521	0.368826205	0.933241599	Bacteria.Firmicutes.Clostridia.Clostridiales.Lachnospiraceae.Lachnospira	WLS
87818	ENSG00000116741	rs1231743	0.801434601	0.576348823	0.023152614	0.035251687	-0.048651549	-0.119459825	0.757155725	-0.723889288	0.192674703	0.212745856	0.325647708	0.336745232	0.59139682	0.264196718	0.315130169	0.746254967	Bacteria.Firmicutes.Clostridia.Clostridiales.Lachnospiraceae.Lachnospira	RGS2
87819	ENSG00000116752	rs8179277	0.599573526	0.220029705	0.111142773	0.713433712	-0.111545746	0.277871288	-0.546144883	0.123940593	0.211436883	0.224416252	0.338229185	0.336035616	0.521869944	0.138537423	0.466789941	0.935405387	Bacteria.Firmicutes.Clostridia.Clostridiales.Lachnospiraceae.Lachnospira	BCAS2
87820	ENSG00000116754	rs269282	0.379247088	0.62813872	0.232518913	0.958977023	0.119899044	-0.084404774	-0.26208973	-0.018531021	0.135444135	0.173450592	0.217507803	0.358898289	0.419719004	0.279481698	0.559071676	0.947098599	Bacteria.Firmicutes.Clostridia.Clostridiales.Lachnospiraceae.Lachnospira	SRSF11
87821	ENSG00000116786	rs12741198	0.023092364	0.061720536	0.40158232	0.297521084	-0.502721995	0.397285868	0.272611413	0.370527258	0.216118846	0.209029718	0.322905575	0.352863484	0.093439032	0.061161195	0.643328826	0.872199418	Bacteria.Firmicutes.Clostridia.Clostridiales.Lachnospiraceae.Lachnospira	PLEKHM2
87822	ENSG00000116791	rs2345436	0.001453092	0.000469563	0.643306131	0.915120649	1.169911629	-0.829210561	-0.230824393	0.034361379	0.352008488	0.225264479	0.496163049	0.321161282	0.016561224	0.002093883	0.718120464	0.947098599	Bacteria.Firmicutes.Clostridia.Clostridiales.Lachnospiraceae.Lachnospira	CRYZ
87823	ENSG00000116830	rs6666693	0.391952418	0.865095459	0.188852491	0.653628078	0.183723081	-0.037161363	-0.443740014	0.155339281	0.213200877	0.217884929	0.334218087	0.344603725	0.426037584	0.341174754	0.536054344	0.933797254	Bacteria.Firmicutes.Clostridia.Clostridiales.Lachnospiraceae.Lachnospira	TTF2
87824	ENSG00000116857	rs2068152	0.164085847	0.023192349	0.008551784	0.06898501	-0.253234989	0.408902588	-0.785686202	0.519663738	0.179967788	0.17591914	0.289860956	0.281100972	0.273201587	0.031514604	0.264229897	0.829873326	Bacteria.Firmicutes.Clostridia.Clostridiales.Lachnospiraceae.Lachnospira	TMEM9
87825	ENSG00000116874	rs2645303	0.014758094	0.012065568	0.65259101	0.433074545	0.533179581	-0.475779321	-0.148759094	-0.231598201	0.212927817	0.184303758	0.328950557	0.293621911	0.073627478	0.02060644	0.718556613	0.918318409	Bacteria.Firmicutes.Clostridia.Clostridiales.Lachnospiraceae.Lachnospira	WARS2
87826	ENSG00000116983	rs11206617	0.395397697	0.031797745	0.233562977	0.981046758	0.145337916	-0.419102721	0.359726491	0.006828791	0.169896703	0.191064376	0.299211406	0.286360835	0.427936152	0.039130111	0.559071676	0.949019635	Bacteria.Firmicutes.Clostridia.Clostridiales.Lachnospiraceae.Lachnospira	HPCAL4
87827	ENSG00000116984	rs9779	0.97740232	0.994722786	0.776704838	0.286897639	-0.005560368	0.00124173	-0.084166701	0.318520421	0.195557904	0.187031304	0.295550527	0.29667576	0.638847294	0.371457933	0.740706774	0.870504749	Bacteria.Firmicutes.Clostridia.Clostridiales.Lachnospiraceae.Lachnospira	MTR
87828	ENSG00000116985	rs58589165	0.00787174	0.000737412	0.400934598	0.763815883	0.515380425	-0.594064085	-0.241430196	0.083248673	0.188022635	0.167782817	0.285576507	0.275915715	0.05206076	0.002872829	0.64314506	0.935405387	Bacteria.Firmicutes.Clostridia.Clostridiales.Lachnospiraceae.Lachnospira	BMP8B
87829	ENSG00000117016	rs4660167	0.388521453	0.015019998	0.509557573	0.21779966	-0.154441612	0.409671672	-0.168428629	-0.343522271	0.177921298	0.164052217	0.253990824	0.276082595	0.423631511	0.023621515	0.677416603	0.865042892	Bacteria.Firmicutes.Clostridia.Clostridiales.Lachnospiraceae.Lachnospira	RIMS3
87830	ENSG00000117054	rs12094842	0.196011364	0.220979584	0.368819814	0.18760918	-0.228578865	0.254542037	-0.265176954	0.424074842	0.174992459	0.206003344	0.293051755	0.318496974	0.297854489	0.138825341	0.627086499	0.865042892	Bacteria.Firmicutes.Clostridia.Clostridiales.Lachnospiraceae.Lachnospira	ACADM
87831	ENSG00000117115	rs2076595	0.394064488	0.304662179	0.493717471	0.336082247	-0.222090128	0.184103583	0.281526787	-0.283893904	0.258883106	0.177957888	0.409056841	0.292975783	0.427189577	0.171378637	0.671248651	0.873909132	Bacteria.Firmicutes.Clostridia.Clostridiales.Lachnospiraceae.Lachnospira	PADI2
87832	ENSG00000117143	rs4657209	0.635815886	0.270284452	0.123834808	0.589004964	-0.106865701	0.197468044	-0.530366997	0.163099419	0.224620706	0.177621123	0.34024838	0.300404411	0.533507783	0.1582965	0.484401647	0.933241599	Bacteria.Firmicutes.Clostridia.Clostridiales.Lachnospiraceae.Lachnospira	UAP1
87833	ENSG00000117148	rs4141983	0.000123268	0.000879009	0.000459602	0.462658135	0.79814258	-0.754991645	-1.027926611	0.273473759	0.19556793	0.216628442	0.278748583	0.370168001	0.002702872	0.003250979	0.130011921	0.924996587	Bacteria.Firmicutes.Clostridia.Clostridiales.Lachnospiraceae.Lachnospira	ACTL8
87834	ENSG00000117151	rs3021402	0.064589246	0.140776006	0.407794476	0.903005532	-0.302784543	0.314972686	0.21947259	-0.041240746	0.161096812	0.211276489	0.263441657	0.337113489	0.171448317	0.103048999	0.645521795	0.946568899	Bacteria.Firmicutes.Clostridia.Clostridiales.Lachnospiraceae.Lachnospira	CTBS
87835	ENSG00000117153	rs1977838	0.049750087	0.090222454	0.014166832	0.504174869	0.31563554	-0.475772898	-0.635209956	0.271547011	0.157911603	0.276703371	0.252079091	0.404321315	0.149135624	0.07823609	0.28078177	0.926601212	Bacteria.Firmicutes.Clostridia.Clostridiales.Lachnospiraceae.Lachnospira	KLHL12
87836	ENSG00000117174	rs6689168	0.321512093	0.07442899	0.222629681	0.240217534	-0.199494267	0.335736014	-0.393703045	0.364216551	0.199722546	0.185215069	0.319780402	0.307323148	0.385037284	0.069135708	0.557746212	0.865042892	Bacteria.Firmicutes.Clostridia.Clostridiales.Lachnospiraceae.Lachnospira	ZNHIT6
87837	ENSG00000117222	rs1339321	0.100466375	0.002659654	0.547752888	0.14146364	-0.265712508	1.032830731	0.162220945	-0.743049929	0.159497604	0.330741255	0.268469212	0.49929798	0.21078754	0.007249039	0.692681559	0.865042892	Bacteria.Firmicutes.Clostridia.Clostridiales.Lachnospiraceae.Lachnospira	RBBP5
87838	ENSG00000117226	rs12136785	7.46E-05	3.52E-10	0.266312192	0.039301155	0.565451865	-1.140790333	-0.226233656	0.515529164	0.133801281	0.154743849	0.201797959	0.245163767	0.001874449	2.48E-08	0.578861903	0.758833279	Bacteria.Firmicutes.Clostridia.Clostridiales.Lachnospiraceae.Lachnospira	GBP3
87839	ENSG00000117266	rs11240504	0.139398322	0.075362757	0.236665672	0.649543379	0.231021946	-0.389146848	-0.302479652	0.168176353	0.154417655	0.215387192	0.253286011	0.368419778	0.250781388	0.069727283	0.559071676	0.933797254	Bacteria.Firmicutes.Clostridia.Clostridiales.Lachnospiraceae.Lachnospira	CDK18
87840	ENSG00000117280	rs708725	0.122826342	0.23515701	0.079417905	0.549788818	-0.348743271	0.234247626	0.59957818	-0.199056735	0.223118935	0.195513452	0.336542375	0.331117893	0.234291775	0.144022955	0.435570536	0.933241599	Bacteria.Firmicutes.Clostridia.Clostridiales.Lachnospiraceae.Lachnospira	RAB29
87841	ENSG00000117335	rs2476543	0.495986631	0.552014502	0.751558584	0.636381488	-0.174204514	0.134822752	0.139690048	-0.16986112	0.25445769	0.225528891	0.439404316	0.35763037	0.475851908	0.257618651	0.732777985	0.933241599	Bacteria.Firmicutes.Clostridia.Clostridiales.Lachnospiraceae.Lachnospira	CD46
87842	ENSG00000117362	rs3754048	0.813346086	0.205475287	0.041554514	0.643760668	-0.041945764	0.249378922	-0.614577241	0.139809462	0.176943058	0.195022949	0.295682373	0.300936805	0.594726697	0.133182121	0.368826205	0.933241599	Bacteria.Firmicutes.Clostridia.Clostridiales.Lachnospiraceae.Lachnospira	APH1A
87843	ENSG00000117395	rs1152768	0.647885338	0.776925896	0.794464122	0.47900412	0.151801165	-0.060477614	0.154125447	-0.264105582	0.33086584	0.212582848	0.589222085	0.370960229	0.535919146	0.31893443	0.744013491	0.926601212	Bacteria.Firmicutes.Clostridia.Clostridiales.Lachnospiraceae.Lachnospira	EBNA1BP2
87844	ENSG00000117450	rs17522918	0.653445814	0.805558978	0.209064515	0.329108114	-0.070512875	-0.088244447	0.372120938	-0.489680121	0.156337181	0.357047468	0.293347951	0.49805614	0.536835594	0.326842429	0.549664543	0.873355744	Bacteria.Firmicutes.Clostridia.Clostridiales.Lachnospiraceae.Lachnospira	PRDX1
87845	ENSG00000117475	rs1133814	0.890666497	0.815982772	0.866167615	0.738034817	0.045594623	-0.050878944	0.097094851	-0.134174196	0.330413799	0.217760541	0.573893267	0.399483324	0.617932031	0.329553472	0.762688595	0.935405387	Bacteria.Firmicutes.Clostridia.Clostridiales.Lachnospiraceae.Lachnospira	BLZF1
87846	ENSG00000117479	rs2056926	0.372315314	0.560748821	0.154574354	0.583485362	0.140493185	-0.115229941	-0.364595201	-0.192713223	0.156406921	0.197078258	0.253178761	0.349743578	0.416398777	0.259835101	0.501230173	0.933241599	Bacteria.Firmicutes.Clostridia.Clostridiales.Lachnospiraceae.Lachnospira	SLC19A2
87847	ENSG00000117480	rs6662982	0.061038348	0.271693306	0.020387421	0.884415372	0.325907906	-0.226941631	-0.675539655	0.046131319	0.171012169	0.204739018	0.284259212	0.316102785	0.165874588	0.158594289	0.309851442	0.945491009	Bacteria.Firmicutes.Clostridia.Clostridiales.Lachnospiraceae.Lachnospira	FAAH
87848	ENSG00000117481	rs12062	0.079313188	0.050459946	0.454776032	0.746945663	0.367431433	-0.491787089	-0.252294361	0.122611965	0.20616516	0.246824847	0.335536264	0.378405776	0.192427933	0.053234627	0.660326785	0.935405387	Bacteria.Firmicutes.Clostridia.Clostridiales.Lachnospiraceae.Lachnospira	NSUN4
87849	ENSG00000117500	rs7553916	0.212807804	0.237944912	0.824665908	0.489071026	-0.371234789	0.246269193	-0.097185245	0.221269031	0.295088422	0.206786533	0.436924708	0.318061014	0.311479935	0.144933332	0.752413159	0.926601212	Bacteria.Firmicutes.Clostridia.Clostridiales.Lachnospiraceae.Lachnospira	TMED5
87850	ENSG00000117505	rs6680022	0.271874742	0.14855427	0.519472252	0.415161029	0.355996747	-0.315969105	-0.299129344	0.270306612	0.321290857	0.216157741	0.461884709	0.329637464	0.357004839	0.106349831	0.682942582	0.904623122	Bacteria.Firmicutes.Clostridia.Clostridiales.Lachnospiraceae.Lachnospira	DR1
87851	ENSG00000117528	rs698950	0.651697927	0.864284252	0.721660217	0.155400939	0.102848317	-0.033352069	0.122802227	-0.481853833	0.226802975	0.19436977	0.343247538	0.335285528	0.536466441	0.341155522	0.727724853	0.865042892	Bacteria.Firmicutes.Clostridia.Clostridiales.Lachnospiraceae.Lachnospira	ABCD3
87852	ENSG00000117533	rs6670549	0.929648487	0.572964617	0.74550503	0.385099847	-0.01227378	-0.15513602	-0.07167153	0.378621843	0.138491516	0.273842292	0.219895443	0.433033825	0.628597025	0.263244859	0.731002818	0.892151324	Bacteria.Firmicutes.Clostridia.Clostridiales.Lachnospiraceae.Lachnospira	VAMP4
87853	ENSG00000117592	rs6425229	0.793799456	0.761331124	0.699136086	0.526052067	0.075661094	0.056324824	-0.19957708	-0.199616685	0.28829832	0.184675709	0.514142545	0.313160197	0.588818898	0.314789233	0.727724853	0.929175193	Bacteria.Firmicutes.Clostridia.Clostridiales.Lachnospiraceae.Lachnospira	PRDX6
87854	ENSG00000117597	rs592164	0.070231254	0.045237319	0.816793211	0.989512521	0.482524884	-0.491443245	0.106004579	0.004811875	0.262209161	0.240767021	0.455741176	0.364691378	0.180268828	0.049761515	0.749728402	0.949265563	Bacteria.Firmicutes.Clostridia.Clostridiales.Lachnospiraceae.Lachnospira	UTP25
87855	ENSG00000117602	rs196422	0.807349643	0.476278898	0.719187079	0.253049208	-0.056471444	0.149394905	0.127733577	-0.388459199	0.230658142	0.208538985	0.353746571	0.336897401	0.593066723	0.234907547	0.727724853	0.865042892	Bacteria.Firmicutes.Clostridia.Clostridiales.Lachnospiraceae.Lachnospira	RCAN3
87856	ENSG00000117614	rs6600257	0.224455674	0.171063812	0.076959923	0.30658311	0.200577036	-0.369792874	-0.489682229	0.404350879	0.163567288	0.267218541	0.272546108	0.392420891	0.321995144	0.117527191	0.43227477	0.872199418	Bacteria.Firmicutes.Clostridia.Clostridiales.Lachnospiraceae.Lachnospira	SYF2
87857	ENSG00000117640	rs1127818	0.014749048	0.001837678	0.206270851	0.509259352	-0.440939649	0.472244165	-0.375051119	0.167673336	0.17607462	0.145465737	0.293824292	0.252673238	0.073627478	0.005580811	0.547201902	0.927114784	Bacteria.Firmicutes.Clostridia.Clostridiales.Lachnospiraceae.Lachnospira	MTFR1L
87858	ENSG00000117697	rs17856201	0.495517916	0.268953324	0.773851409	0.900976412	-0.134437699	0.305736098	-0.08472163	0.063613778	0.196156743	0.274237051	0.293640099	0.509286868	0.475851908	0.157647949	0.740501196	0.946568899	Bacteria.Firmicutes.Clostridia.Clostridiales.Lachnospiraceae.Lachnospira	NSL1
87859	ENSG00000117834	rs986027	0.008593388	0.004217229	0.947135444	0.78103966	-1.003958995	0.67774013	-0.035623858	-0.090248795	0.370632833	0.22863299	0.535236879	0.323354767	0.054366273	0.009954026	0.779813653	0.935405387	Bacteria.Firmicutes.Clostridia.Clostridiales.Lachnospiraceae.Lachnospira	SLC5A9
87860	ENSG00000117868	rs3850489	0.651640755	0.75908261	0.491887892	0.999552906	0.099763747	-0.061142803	-0.245525335	-0.000180844	0.219962105	0.198541406	0.355235744	0.321514761	0.536466441	0.314398923	0.669984349	0.950265715	Bacteria.Firmicutes.Clostridia.Clostridiales.Lachnospiraceae.Lachnospira	ESYT2
87861	ENSG00000118094	rs2277296	0.013935731	0.000836184	0.663841049	0.852440529	0.400384299	-0.909870647	-0.114717679	0.063320146	0.15849026	0.259887384	0.262764501	0.339089302	0.071464864	0.003133716	0.719742312	0.942127945	Bacteria.Firmicutes.Clostridia.Clostridiales.Lachnospiraceae.Lachnospira	TREH
87862	ENSG00000118096	rs3741324	0.090106129	0.031572831	0.134924697	0.388848243	0.259801753	-0.688030825	-0.37427753	0.380311048	0.151041514	0.31323766	0.247291245	0.438433213	0.201375895	0.038991843	0.495584716	0.892151324	Bacteria.Firmicutes.Clostridia.Clostridiales.Lachnospiraceae.Lachnospira	IFT46
87863	ENSG00000118197	rs74744243	1.16E-05	1.92E-07	0.418077448	0.72473561	0.952692308	-0.973944847	-0.255624622	0.096226292	0.200785441	0.167466702	0.313699867	0.272102128	0.00053304	4.30E-06	0.647463947	0.935405387	Bacteria.Firmicutes.Clostridia.Clostridiales.Lachnospiraceae.Lachnospira	DDX59
87864	ENSG00000118200	rs10800716	0.686990783	0.415597772	0.912030774	0.329449519	0.116319899	-0.185873956	-0.052312323	0.372347172	0.287407095	0.226885723	0.471699453	0.378985573	0.548665297	0.212722227	0.775835872	0.873355744	Bacteria.Firmicutes.Clostridia.Clostridiales.Lachnospiraceae.Lachnospira	CAMSAP2
87865	ENSG00000118242	rs7603645	0.476539242	0.678700992	0.672162801	0.24456179	-0.201280551	0.084681935	-0.201897694	0.40740824	0.281132273	0.203522958	0.474966636	0.346986981	0.46656941	0.293273996	0.721824316	0.865042892	Bacteria.Firmicutes.Clostridia.Clostridiales.Lachnospiraceae.Lachnospira	MREG
87866	ENSG00000118292	rs11205355	0.237972572	0.243503354	0.88735472	0.896150214	-0.259078292	0.230604012	0.049506961	0.040131952	0.217554996	0.195959063	0.348148627	0.306280789	0.332000766	0.147326655	0.771034552	0.946568899	Bacteria.Firmicutes.Clostridia.Clostridiales.Lachnospiraceae.Lachnospira	C1orf54
87867	ENSG00000118307	rs12810577	0.207270479	0.039892223	0.716050716	0.678583522	0.34709429	-0.441669127	0.143087242	-0.152051217	0.272528924	0.210688939	0.391690887	0.36529536	0.306880863	0.045516321	0.727724853	0.933797254	Bacteria.Firmicutes.Clostridia.Clostridiales.Lachnospiraceae.Lachnospira	DNAI7
87868	ENSG00000118514	rs7749106	0.001700742	0.002736014	0.012504757	0.026964911	0.595014315	-0.488335538	-0.839755687	0.597341571	0.181851716	0.156860311	0.327025996	0.26402029	0.018331008	0.007371612	0.273894715	0.730544403	Bacteria.Firmicutes.Clostridia.Clostridiales.Lachnospiraceae.Lachnospira	ALDH8A1
87869	ENSG00000118518	rs9321073	0.382403297	0.306997091	0.030705683	0.014089223	-0.216727851	0.181554143	1.437889474	-0.970045748	0.246464366	0.176349629	0.651144147	0.384632397	0.421501209	0.171971231	0.347316857	0.631797206	Bacteria.Firmicutes.Clostridia.Clostridiales.Lachnospiraceae.Lachnospira	RNF146
87870	ENSG00000118579	rs6847966	0.043980407	0.008524221	0.763957471	0.936472604	-0.555961052	0.486295744	-0.14794416	0.026388632	0.27072535	0.17932883	0.490642916	0.329822855	0.139493652	0.016613544	0.737429604	0.947098599	Bacteria.Firmicutes.Clostridia.Clostridiales.Lachnospiraceae.Lachnospira	MED28
87871	ENSG00000118655	rs1217415	0.287463069	0.122307271	0.973257541	0.701881664	-0.359651927	0.339544029	0.016474544	-0.132461986	0.335383019	0.216926664	0.489580305	0.344550233	0.366555925	0.094332121	0.783404422	0.935397441	Bacteria.Firmicutes.Clostridia.Clostridiales.Lachnospiraceae.Lachnospira	DCLRE1B
87872	ENSG00000118690	rs13195240	0.080287933	0.076102022	0.964888665	0.896941563	-0.399607372	0.374349457	0.016896626	0.045693763	0.224962707	0.207733694	0.382388011	0.351420972	0.193635653	0.070226824	0.782521381	0.946568899	Bacteria.Firmicutes.Clostridia.Clostridiales.Lachnospiraceae.Lachnospira	ARMC2
87873	ENSG00000118705	rs55732474	0.476886389	0.199490015	0.292724292	0.21259705	0.113425331	-0.449137842	-0.273076364	0.570661991	0.158548564	0.346557486	0.257466321	0.45339838	0.46656941	0.130382192	0.591560598	0.865042892	Bacteria.Firmicutes.Clostridia.Clostridiales.Lachnospiraceae.Lachnospira	RPN2
87874	ENSG00000118804	rs7694850	0.053632706	0.097385945	0.671369525	0.8954493	-0.441482085	0.287609355	0.149102672	0.037089955	0.224679609	0.171039971	0.34986533	0.281155964	0.155796917	0.081683224	0.721824316	0.946568899	Bacteria.Firmicutes.Clostridia.Clostridiales.Lachnospiraceae.Lachnospira	STBD1
87875	ENSG00000118849	rs6441224	0.000166914	0.00025722	0.804048742	0.863925233	-0.815512488	0.627624154	0.089126211	0.047091676	0.204269724	0.162436556	0.357777485	0.273710343	0.003305543	0.001313052	0.745433803	0.94319975	Bacteria.Firmicutes.Clostridia.Clostridiales.Lachnospiraceae.Lachnospira	RARRES1
87876	ENSG00000118898	rs2939962	0.104899809	0.016263067	0.528271304	0.298853298	0.444333445	-0.522919615	-0.273931639	0.384614418	0.270250432	0.212038686	0.432067977	0.367298782	0.214365487	0.024752908	0.685517153	0.872199418	Bacteria.Firmicutes.Clostridia.Clostridiales.Lachnospiraceae.Lachnospira	PPL
87877	ENSG00000118961	rs12622106	0.039992906	0.001552141	0.819068292	0.930024437	0.362213992	-0.72075514	-0.060114449	-0.02824729	0.172876969	0.218279245	0.261757126	0.320445971	0.133297964	0.004903906	0.750047224	0.947098599	Bacteria.Firmicutes.Clostridia.Clostridiales.Lachnospiraceae.Lachnospira	LDAH
87878	ENSG00000118997	rs13028754	0.616496623	0.672471559	0.14942224	0.189609727	0.138823812	-0.078406534	-0.564019744	0.363915007	0.275880175	0.184637157	0.386689784	0.274570817	0.527211917	0.29165544	0.500050238	0.865042892	Bacteria.Firmicutes.Clostridia.Clostridiales.Lachnospiraceae.Lachnospira	DNAH7
87879	ENSG00000119041	rs72918690	0.737236871	0.958074846	0.470130876	0.956604197	0.056849926	0.019461851	-0.195558223	0.033387143	0.168727939	0.368807697	0.269196665	0.61123387	0.568838374	0.363099662	0.666652048	0.947098599	Bacteria.Firmicutes.Clostridia.Clostridiales.Lachnospiraceae.Lachnospira	GTF3C3
87880	ENSG00000119125	rs7847604	0.151433029	0.036300319	0.841560418	0.801028113	0.32094456	-0.451944815	-0.073510132	0.096300481	0.221142746	0.211476279	0.366292295	0.380582572	0.262356427	0.042590556	0.756906579	0.935405387	Bacteria.Firmicutes.Clostridia.Clostridiales.Lachnospiraceae.Lachnospira	GDA
87881	ENSG00000119147	rs13014521	0.012633158	0.021398437	0.001684744	0.746134786	0.351436179	-0.638757954	-0.69912687	0.214413921	0.137068242	0.271003394	0.213468311	0.659535113	0.067327292	0.029765863	0.180576131	0.935405387	Bacteria.Firmicutes.Clostridia.Clostridiales.Lachnospiraceae.Lachnospira	ECRG4
87882	ENSG00000119242	rs189119902	0.205084443	0.247524206	0.478707665	0.944647561	-0.268416185	0.349674549	0.228692088	-0.039876146	0.209727539	0.299708857	0.321001446	0.572156313	0.305119254	0.148866739	0.668577204	0.947098599	Bacteria.Firmicutes.Clostridia.Clostridiales.Lachnospiraceae.Lachnospira	CCDC92
87883	ENSG00000119333	rs7849746	0.260121725	0.212243491	0.052026933	0.026079734	-0.795222818	0.475269451	2.002516048	-1.234584948	0.700104519	0.377312428	1.012043412	0.542368683	0.347382721	0.135819753	0.385379874	0.72992967	Bacteria.Firmicutes.Clostridia.Clostridiales.Lachnospiraceae.Lachnospira	DYNC2I2
87884	ENSG00000119383	rs3739847	0.349379678	0.260712855	0.222153109	0.627821831	0.20693397	-0.237014534	-0.392942741	0.153557113	0.21956121	0.208926156	0.318830371	0.315266409	0.402767634	0.154202681	0.557746212	0.933241599	Bacteria.Firmicutes.Clostridia.Clostridiales.Lachnospiraceae.Lachnospira	PTPA
87885	ENSG00000119408	rs4838131	0.277771486	0.030474827	0.6642024	0.941153419	0.185366348	-0.595069691	0.115679608	-0.040557509	0.169382087	0.269088881	0.265272037	0.547320593	0.36044098	0.038239073	0.719742312	0.947098599	Bacteria.Firmicutes.Clostridia.Clostridiales.Lachnospiraceae.Lachnospira	NEK6
87886	ENSG00000119411	rs818712	0.838610753	0.020382351	0.008691504	0.174860806	-0.029082664	0.587258636	-0.62375658	0.517013964	0.14223017	0.247101207	0.230630308	0.376966881	0.603220428	0.029069877	0.264229897	0.865042892	Bacteria.Firmicutes.Clostridia.Clostridiales.Lachnospiraceae.Lachnospira	BSPRY
87887	ENSG00000119414	rs459311	0.518408509	0.827667781	0.292214948	0.690058117	0.135604724	-0.038968897	-0.36660931	-0.125154333	0.208852947	0.178298968	0.345284895	0.312470025	0.48620736	0.332373403	0.591560598	0.935091697	Bacteria.Firmicutes.Clostridia.Clostridiales.Lachnospiraceae.Lachnospira	PPP6C
87888	ENSG00000119471	rs7096	0.863176376	0.603152918	0.53806862	0.211126281	-0.044121432	0.107545416	0.270272189	-0.475424688	0.255028682	0.205874743	0.436650259	0.376502777	0.609625005	0.272756969	0.689948576	0.865042892	Bacteria.Firmicutes.Clostridia.Clostridiales.Lachnospiraceae.Lachnospira	HSDL2
87889	ENSG00000119509	rs3813712	0.249319273	0.214651797	0.811910897	0.942096107	-0.289791051	0.23498479	0.107319637	-0.022363022	0.249336112	0.187548077	0.449193662	0.306709556	0.339280768	0.136459082	0.748537205	0.947098599	Bacteria.Firmicutes.Clostridia.Clostridiales.Lachnospiraceae.Lachnospira	INVS
87890	ENSG00000119599	rs12587742	0.334071754	0.018315771	0.440907445	0.336168403	-0.16247215	0.570756155	-0.207062852	-0.365231493	0.166968728	0.235921465	0.267060369	0.376983077	0.393945523	0.026900994	0.653542564	0.873909132	Bacteria.Firmicutes.Clostridia.Clostridiales.Lachnospiraceae.Lachnospira	DCAF4
87891	ENSG00000119632	rs2273514	0.359547507	0.006338483	0.474658244	0.469335737	0.14535948	-0.706530854	0.187883123	-0.308860073	0.157544697	0.250561048	0.261299412	0.424399431	0.407711095	0.013491902	0.668525479	0.926601212	Bacteria.Firmicutes.Clostridia.Clostridiales.Lachnospiraceae.Lachnospira	IFI27L2
87892	ENSG00000119636	rs7148979	0.278833687	0.227761083	0.182699938	0.611887199	0.194810355	-0.397730984	-0.364728277	-0.317155867	0.178409129	0.326686865	0.270841552	0.622109539	0.361087843	0.141684004	0.530040875	0.933241599	Bacteria.Firmicutes.Clostridia.Clostridiales.Lachnospiraceae.Lachnospira	BBOF1
87893	ENSG00000119640	rs175498	0.178105285	0.772286403	0.03860465	0.504837669	0.32034165	-0.055202599	-0.874047931	0.210768161	0.235351608	0.189976176	0.414133214	0.31431442	0.283929079	0.317641253	0.365710784	0.926601212	Bacteria.Firmicutes.Clostridia.Clostridiales.Lachnospiraceae.Lachnospira	ACYP1
87894	ENSG00000119684	rs175080	0.212812074	0.123647329	0.910544739	0.939446906	0.290219922	-0.299622436	0.040709364	-0.022271318	0.230693217	0.192120279	0.360952204	0.292063679	0.311479935	0.094743381	0.775835872	0.947098599	Bacteria.Firmicutes.Clostridia.Clostridiales.Lachnospiraceae.Lachnospira	MLH3
87895	ENSG00000119685	rs2359992	0.741473467	0.926794023	0.230113393	0.446296217	0.223169675	-0.034190028	-1.076779874	0.379334512	0.673634147	0.370700628	0.888971933	0.495093301	0.570002125	0.355749838	0.559071676	0.920494323	Bacteria.Firmicutes.Clostridia.Clostridiales.Lachnospiraceae.Lachnospira	TTLL5
87896	ENSG00000119688	rs11621172	0.732584757	0.81854251	0.022926265	0.057329209	0.164473898	-0.061629041	-1.820555971	0.862297015	0.479322	0.26756053	0.781665333	0.445726757	0.566325211	0.330114202	0.315130169	0.787870825	Bacteria.Firmicutes.Clostridia.Clostridiales.Lachnospiraceae.Lachnospira	ABCD4
87897	ENSG00000119698	rs7155943	0.060093819	0.007760032	0.239824856	0.237195138	-0.331839537	0.522010678	0.344103099	-0.371483249	0.17346956	0.19007826	0.290106578	0.311422452	0.165029889	0.015554429	0.56149541	0.865042892	Bacteria.Firmicutes.Clostridia.Clostridiales.Lachnospiraceae.Lachnospira	PPP4R4
87898	ENSG00000119699	rs3917196	0.704366394	0.231744289	0.1509751	0.554034745	-0.061311714	-0.402682569	0.380539238	-0.312489737	0.16088852	0.333625536	0.261907536	0.525401058	0.555799841	0.1430372	0.500050238	0.933241599	Bacteria.Firmicutes.Clostridia.Clostridiales.Lachnospiraceae.Lachnospira	TGFB3
87899	ENSG00000119711	rs1984511	0.799642465	0.994753645	0.464620737	0.958016185	0.080087733	0.00174157	-0.341301997	0.020487309	0.314272142	0.263860995	0.464019841	0.387697446	0.590748217	0.371457933	0.663485739	0.947098599	Bacteria.Firmicutes.Clostridia.Clostridiales.Lachnospiraceae.Lachnospira	ALDH6A1
87900	ENSG00000119718	rs76434335	0.23071138	0.163876085	0.698483542	0.907478816	-0.264137526	0.292843888	-0.135666829	0.042073699	0.218350635	0.208011783	0.348703342	0.360632975	0.326405396	0.114205002	0.727724853	0.947098599	Bacteria.Firmicutes.Clostridia.Clostridiales.Lachnospiraceae.Lachnospira	EIF2B2
87901	ENSG00000119723	rs12880050	0.176426471	0.317972273	0.025016027	0.949656924	0.228154898	-0.284459158	-0.602259978	-0.029630207	0.166965672	0.282693477	0.262602779	0.467514343	0.282919182	0.176540155	0.322162673	0.947098599	Bacteria.Firmicutes.Clostridia.Clostridiales.Lachnospiraceae.Lachnospira	COQ6
87902	ENSG00000119725	rs2336548	0.239876255	0.480779138	0.35108878	0.709647643	-0.252745305	0.154750019	0.358634527	-0.122073461	0.213108162	0.218244035	0.381879887	0.326452087	0.333701021	0.236300038	0.62145486	0.935397441	Bacteria.Firmicutes.Clostridia.Clostridiales.Lachnospiraceae.Lachnospira	ZNF410
87903	ENSG00000119760	rs9678851	0.629857508	0.545761331	0.827544623	0.896020911	-0.127363275	0.127024698	-0.084054503	-0.037797376	0.263046781	0.209176438	0.384305296	0.28810286	0.531905997	0.256176112	0.753203449	0.946568899	Bacteria.Firmicutes.Clostridia.Clostridiales.Lachnospiraceae.Lachnospira	SUPT7L
87904	ENSG00000119782	rs116520786	0.365807135	0.036177053	0.31174527	0.391232236	0.137349045	-0.529447578	-0.233800606	-0.362530254	0.150829513	0.247572505	0.229355916	0.420054259	0.411838698	0.042516732	0.60067242	0.89335098	Bacteria.Firmicutes.Clostridia.Clostridiales.Lachnospiraceae.Lachnospira	FKBP1B
87905	ENSG00000119878	rs12105006	0.350608289	0.156968931	0.873941253	0.48017347	-0.192145174	0.306164405	-0.053191408	-0.231710765	0.20439398	0.21385748	0.333966578	0.326329471	0.403445052	0.110874208	0.765735516	0.926601212	Bacteria.Firmicutes.Clostridia.Clostridiales.Lachnospiraceae.Lachnospira	CRIPT
87906	ENSG00000119899	rs598121	0.001472042	0.003045224	0.032169677	0.073735999	1.486788966	-0.792000515	-2.243730028	0.993511622	0.447921715	0.257414187	1.025190265	0.546745145	0.016600567	0.008033622	0.349453109	0.830642747	Bacteria.Firmicutes.Clostridia.Clostridiales.Lachnospiraceae.Lachnospira	SLC17A5
87907	ENSG00000119906	rs1408343	0.545346838	0.795196676	0.817680992	0.564745719	0.108158414	-0.068224445	0.068957883	-0.211556697	0.17792443	0.261777052	0.297938076	0.365557611	0.496598535	0.323756747	0.749728402	0.933241599	Bacteria.Firmicutes.Clostridia.Clostridiales.Lachnospiraceae.Lachnospira	SLF2
87908	ENSG00000119927	rs2803621	0.196927194	0.387319358	0.798116898	0.392483849	0.435392165	-0.186908278	0.156520795	-0.337879539	0.334013497	0.214775999	0.609457958	0.392534105	0.2985928	0.202843324	0.744628915	0.89335098	Bacteria.Firmicutes.Clostridia.Clostridiales.Lachnospiraceae.Lachnospira	GPAM
87909	ENSG00000119943	rs11189591	0.000155734	6.40E-08	0.370582277	0.652017679	-0.584621853	1.080857371	-0.247755389	-0.134280593	0.145691607	0.177406596	0.274815126	0.296409797	0.00316124	1.64E-06	0.629364677	0.933797254	Bacteria.Firmicutes.Clostridia.Clostridiales.Lachnospiraceae.Lachnospira	PYROXD2
87910	ENSG00000119977	rs7476667	0.410788807	0.152919618	0.964797167	0.483956952	-0.185041701	0.287397042	-0.015439617	-0.243595722	0.223544758	0.198758155	0.34850561	0.346054511	0.434546726	0.108883803	0.782521381	0.926601212	Bacteria.Firmicutes.Clostridia.Clostridiales.Lachnospiraceae.Lachnospira	TCTN3
87911	ENSG00000119979	rs11198795	0.203897178	0.512431352	0.539864088	0.912644229	-0.347283206	0.133759675	0.261434489	-0.03494607	0.270630873	0.203091004	0.424250033	0.317330243	0.304153586	0.246357476	0.690201384	0.947098599	Bacteria.Firmicutes.Clostridia.Clostridiales.Lachnospiraceae.Lachnospira	DENND10
87912	ENSG00000120253	rs9322217	0.150458924	0.31839412	0.645268084	0.689157211	0.350667624	-0.239255383	-0.171381683	-0.137972702	0.241038553	0.237979223	0.370582051	0.343418974	0.261040122	0.176581265	0.718120464	0.935091697	Bacteria.Firmicutes.Clostridia.Clostridiales.Lachnospiraceae.Lachnospira	NUP43
87913	ENSG00000120314	rs2530242	0.739213753	0.370289992	0.202857065	0.292216978	-0.068200878	0.172401149	-0.427495578	0.353544554	0.20401147	0.191113239	0.332363496	0.332981484	0.569281758	0.196347217	0.545378087	0.870504749	Bacteria.Firmicutes.Clostridia.Clostridiales.Lachnospiraceae.Lachnospira	WDR55
87914	ENSG00000120322	rs2910315	0.08342707	0.002593616	0.620826467	0.585251943	-0.281354746	0.644564863	0.133061612	-0.172463021	0.160065419	0.20584725	0.267718735	0.314470863	0.198068791	0.007101671	0.715690121	0.933241599	Bacteria.Firmicutes.Clostridia.Clostridiales.Lachnospiraceae.Lachnospira	PCDHB8
87915	ENSG00000120332	rs12043708	0.060721808	0.094934609	0.149330676	0.542539075	-0.310149559	0.352721425	0.389486982	0.226366368	0.162538561	0.208188946	0.266969745	0.369786579	0.165874588	0.08058651	0.500050238	0.930266085	Bacteria.Firmicutes.Clostridia.Clostridiales.Lachnospiraceae.Lachnospira	TNN
87916	ENSG00000120437	rs11758384	0.833322935	0.130939115	0.049476694	0.694955526	-0.045850305	0.293581105	-0.658936057	0.120713839	0.217016164	0.191955707	0.329257141	0.306490798	0.60087679	0.09808918	0.379793674	0.935397441	Bacteria.Firmicutes.Clostridia.Clostridiales.Lachnospiraceae.Lachnospira	ACAT2
87917	ENSG00000120438	rs3465	0.355286668	0.138089267	0.769471963	0.822253852	-0.220773687	0.314780162	-0.10586819	-0.075517882	0.237155953	0.209694439	0.359760403	0.334827038	0.405708099	0.10166322	0.739792654	0.941370593	Bacteria.Firmicutes.Clostridia.Clostridiales.Lachnospiraceae.Lachnospira	TCP1
87918	ENSG00000120451	rs7110591	0.005768714	0.001351786	0.052445841	0.037204735	0.933786795	-0.736889786	-0.918927683	0.668274393	0.327230641	0.220160853	0.465264409	0.31425948	0.041916092	0.004429811	0.385956426	0.758833279	Bacteria.Firmicutes.Clostridia.Clostridiales.Lachnospiraceae.Lachnospira	SNX19
87919	ENSG00000120457	rs113642750	0.341776884	0.45619467	0.625791988	0.108466884	0.179147862	-0.265034574	0.141012268	-0.980167906	0.187086943	0.353595877	0.287807828	0.602376902	0.398554862	0.227469892	0.716016431	0.865042892	Bacteria.Firmicutes.Clostridia.Clostridiales.Lachnospiraceae.Lachnospira	KCNJ5
87920	ENSG00000120539	rs7924231	0.033600816	0.015741555	0.901270397	0.963810744	-0.678426793	0.538674781	-0.059072335	-0.014656538	0.312620155	0.217303117	0.474344109	0.321806202	0.11827696	0.024264634	0.773807383	0.947648443	Bacteria.Firmicutes.Clostridia.Clostridiales.Lachnospiraceae.Lachnospira	MASTL
87921	ENSG00000120645	rs56204927	0.5673557	0.207822074	0.291313849	0.708014485	0.165614418	-0.259143009	0.496633992	-0.124175114	0.288106563	0.203722104	0.466866424	0.330124414	0.505358008	0.134332486	0.591560598	0.935397441	Bacteria.Firmicutes.Clostridia.Clostridiales.Lachnospiraceae.Lachnospira	IQSEC3
87922	ENSG00000120647	rs2369279	0.94296614	0.742934764	0.29886511	0.668049512	0.02715807	0.074556597	-0.662514316	0.155966157	0.378165918	0.226375597	0.632703008	0.362075631	0.631725844	0.31027835	0.594306818	0.933797254	Bacteria.Firmicutes.Clostridia.Clostridiales.Lachnospiraceae.Lachnospira	CCDC77
87923	ENSG00000120675	rs11618553	0.030573659	1.64E-06	0.93314116	0.549979478	0.310138791	-0.970554436	0.018352332	0.181994371	0.140330292	0.184321905	0.217924793	0.30288086	0.110824191	2.51E-05	0.777234885	0.933241599	Bacteria.Firmicutes.Clostridia.Clostridiales.Lachnospiraceae.Lachnospira	DNAJC15
87924	ENSG00000120688	rs3794330	0.527891542	0.30175854	0.46537635	0.580474922	0.123949627	-0.298568738	-0.214178147	0.262388715	0.19532333	0.286860119	0.29168292	0.472402053	0.488928526	0.170084772	0.664246337	0.933241599	Bacteria.Firmicutes.Clostridia.Clostridiales.Lachnospiraceae.Lachnospira	WBP4
87925	ENSG00000120693	rs61947049	0.012080693	0.065726136	0.015674009	0.411804928	0.438396801	-0.404836936	-0.641453186	0.395741815	0.169854198	0.216331199	0.258588993	0.479131923	0.06524868	0.063697086	0.28078177	0.904623122	Bacteria.Firmicutes.Clostridia.Clostridiales.Lachnospiraceae.Lachnospira	SMAD9
87926	ENSG00000120699	rs9576155	0.626856012	0.788240461	0.267699916	0.494397712	0.114781542	-0.061274376	-0.387744864	0.260875732	0.234995387	0.227203307	0.346878578	0.379650619	0.53009054	0.321947828	0.578861903	0.926601212	Bacteria.Firmicutes.Clostridia.Clostridiales.Lachnospiraceae.Lachnospira	EXOSC8
87927	ENSG00000120742	rs6440682	0.451704602	0.411593799	0.422698351	0.477409757	0.408886351	-0.25206988	-0.793156507	0.387116818	0.540093371	0.305047193	0.983129331	0.541766576	0.453777953	0.211440845	0.648494137	0.926601212	Bacteria.Firmicutes.Clostridia.Clostridiales.Lachnospiraceae.Lachnospira	SERP1
87928	ENSG00000120784	rs7259272	0.819795988	0.963044735	0.178069258	0.101615125	0.049581911	-0.009444977	-0.479547932	0.536259398	0.216782671	0.203077006	0.352289115	0.323005631	0.596807008	0.364398402	0.527676044	0.865042892	Bacteria.Firmicutes.Clostridia.Clostridiales.Lachnospiraceae.Lachnospira	ZFP30
87929	ENSG00000120805	rs17500203	0.713232413	0.927101924	0.196708621	0.878162869	0.069619286	0.018674788	-0.378349697	-0.052979211	0.18861747	0.20333647	0.290109589	0.344257674	0.559713498	0.355771111	0.540387634	0.94319975	Bacteria.Firmicutes.Clostridia.Clostridiales.Lachnospiraceae.Lachnospira	ARL1
87930	ENSG00000120832	rs10861681	0.413403423	0.824150647	0.066398701	0.702263766	0.131017923	0.044024791	-0.521072095	0.135307931	0.159172113	0.197336564	0.279153666	0.352427807	0.43513843	0.331525638	0.410844132	0.935397441	Bacteria.Firmicutes.Clostridia.Clostridiales.Lachnospiraceae.Lachnospira	MTERF2
87931	ENSG00000120860	rs11111146	0.232080678	0.012287995	0.780584164	0.80222674	0.208469783	-0.652522175	0.075449929	-0.100825237	0.172844651	0.253452674	0.269755295	0.400932303	0.3270338	0.020736737	0.741465572	0.935405387	Bacteria.Firmicutes.Clostridia.Clostridiales.Lachnospiraceae.Lachnospira	WASHC3
87932	ENSG00000120889	rs569815750	0.871409065	0.447476794	0.133249676	0.303257343	-0.036803699	-0.173073893	0.491046742	-0.357551088	0.226485072	0.226479802	0.323025099	0.344604717	0.612774397	0.224792947	0.493600862	0.872199418	Bacteria.Firmicutes.Clostridia.Clostridiales.Lachnospiraceae.Lachnospira	TNFRSF10B
87933	ENSG00000120896	rs55893847	0.620481209	0.333363544	0.332114376	0.436896232	0.073705882	-0.211690799	-0.234199468	0.278843283	0.148148804	0.217228788	0.239701703	0.356487353	0.528838214	0.182190267	0.613416531	0.91999201	Bacteria.Firmicutes.Clostridia.Clostridiales.Lachnospiraceae.Lachnospira	SORBS3
87934	ENSG00000120899	rs2271920	0.206117167	0.332361511	0.410164487	0.586632899	-0.26087855	0.224374063	0.290700458	-0.190344856	0.204308617	0.229763719	0.350718175	0.348361202	0.305905264	0.181948321	0.645521795	0.933241599	Bacteria.Firmicutes.Clostridia.Clostridiales.Lachnospiraceae.Lachnospira	PTK2B
87935	ENSG00000120907	rs371756134	0.39009879	0.110421427	0.356092481	0.612295354	0.154360192	-0.345745815	0.276048247	-0.168649486	0.178423369	0.213680528	0.297032484	0.331190849	0.425030366	0.087945678	0.62220106	0.933241599	Bacteria.Firmicutes.Clostridia.Clostridiales.Lachnospiraceae.Lachnospira	ADRA1A
87936	ENSG00000120913	rs2443499	0.689215289	0.870315882	0.248803811	0.158795391	-0.129668046	0.034704989	-0.603752872	0.489341238	0.322812101	0.211753347	0.518897568	0.343335683	0.549361188	0.342312058	0.568128614	0.865042892	Bacteria.Firmicutes.Clostridia.Clostridiales.Lachnospiraceae.Lachnospira	PDLIM2
87937	ENSG00000120915	rs4149259	0.299456082	0.021572616	0.133801804	0.492433132	-0.158693097	0.585431553	-0.395908592	0.260901902	0.151739327	0.248724193	0.260817253	0.377960644	0.371944209	0.029971238	0.494509039	0.926601212	Bacteria.Firmicutes.Clostridia.Clostridiales.Lachnospiraceae.Lachnospira	EPHX2
87938	ENSG00000121310	rs501006	0.993746594	0.802573095	0.660685613	0.702944518	-0.001355667	0.032324827	-0.126708202	-0.079442452	0.172316487	0.128770297	0.287348556	0.207417111	0.642593686	0.326006431	0.719742312	0.935397441	Bacteria.Firmicutes.Clostridia.Clostridiales.Lachnospiraceae.Lachnospira	ECHDC2
87939	ENSG00000121350	rs9669356	0.010363947	0.004250687	0.702780215	0.983343597	0.643700454	-0.593665929	-0.150049206	0.0071663	0.243919357	0.200457603	0.391537374	0.341961011	0.059965232	0.010016218	0.727724853	0.949019635	Bacteria.Firmicutes.Clostridia.Clostridiales.Lachnospiraceae.Lachnospira	PYROXD1
87940	ENSG00000121380	rs4508290	0.117747671	0.257089627	0.033317682	0.531068706	0.264989785	-0.320497653	-0.648041772	0.230875864	0.16718652	0.280353857	0.298124387	0.366647711	0.228177843	0.152372932	0.351943526	0.929175193	Bacteria.Firmicutes.Clostridia.Clostridiales.Lachnospiraceae.Lachnospira	BCL2L14
87941	ENSG00000121390	rs17086752	0.547712099	0.237504027	0.468773247	0.868340513	0.101509986	-0.339032105	-0.19318907	0.082061651	0.167977828	0.284407183	0.265120791	0.493119684	0.497265218	0.144933332	0.666539819	0.94319975	Bacteria.Firmicutes.Clostridia.Clostridiales.Lachnospiraceae.Lachnospira	PSPC1
87942	ENSG00000121417	rs10408931	0.534249576	0.939474145	0.954589425	0.195534337	-0.093930839	0.014744575	-0.012627309	0.445403049	0.150334903	0.193445971	0.220906688	0.340617598	0.491194448	0.357924341	0.780782409	0.865042892	Bacteria.Firmicutes.Clostridia.Clostridiales.Lachnospiraceae.Lachnospira	ZNF211
87943	ENSG00000121454	rs7536561	0.785272981	0.646434615	0.512544279	0.538434835	0.064594084	0.090617493	-0.236943572	-0.189586675	0.236119424	0.1966392	0.359854628	0.306572161	0.585322243	0.284209314	0.679435581	0.930266085	Bacteria.Firmicutes.Clostridia.Clostridiales.Lachnospiraceae.Lachnospira	LHX4
87944	ENSG00000121690	rs17336103	0.160958529	0.057507067	0.596063951	0.503474849	-0.204925688	0.458526187	0.124713698	-0.230453763	0.144539621	0.237188927	0.234137668	0.342570761	0.271566892	0.058061563	0.708068753	0.926601212	Bacteria.Firmicutes.Clostridia.Clostridiales.Lachnospiraceae.Lachnospira	DEPDC7
87945	ENSG00000121691	rs2420388	0.157898872	0.036510021	0.932240462	0.643655479	0.248521568	-0.590678898	-0.022971025	-0.192418875	0.173988817	0.276713973	0.269134891	0.414045837	0.268470406	0.042772423	0.777234885	0.933241599	Bacteria.Firmicutes.Clostridia.Clostridiales.Lachnospiraceae.Lachnospira	CAT
87946	ENSG00000121716	rs705866	0.010877204	2.36E-09	0.007535838	0.001603924	-0.187647341	0.764924142	-0.318652093	0.690488756	0.071599391	0.110737646	0.115578521	0.209796388	0.062196234	1.33E-07	0.255656003	0.450957095	Bacteria.Firmicutes.Clostridia.Clostridiales.Lachnospiraceae.Lachnospira	PILRB
87947	ENSG00000121766	rs61780773	0.637203822	0.194315355	0.66772077	0.776375029	0.082043526	-0.448710177	-0.114647983	0.149323093	0.173159471	0.342199059	0.265874962	0.523551646	0.533966019	0.12830943	0.719813728	0.935405387	Bacteria.Firmicutes.Clostridia.Clostridiales.Lachnospiraceae.Lachnospira	ZCCHC17
87948	ENSG00000121871	rs62282374	0.020124084	0.065099225	0.079544487	0.350000485	0.346462099	-0.497171274	-0.403407184	-0.49578156	0.145467971	0.265037671	0.226529482	0.526717139	0.085999848	0.063379285	0.435570536	0.875925596	Bacteria.Firmicutes.Clostridia.Clostridiales.Lachnospiraceae.Lachnospira	SLITRK3
87949	ENSG00000121988	rs4954261	0.243180078	0.253529583	0.725092226	0.625002439	0.196786202	-0.400492378	-0.094635385	-0.278157053	0.167106046	0.347688588	0.267965651	0.566424853	0.335613718	0.151121773	0.727724853	0.933241599	Bacteria.Firmicutes.Clostridia.Clostridiales.Lachnospiraceae.Lachnospira	ZRANB3
87950	ENSG00000122008	rs2287711	0.807631169	0.670883537	0.132397866	0.432516632	-0.045773372	-0.089885257	0.429327924	-0.319897979	0.187240991	0.210581999	0.28179385	0.405075249	0.593094669	0.291325369	0.492374755	0.917885932	Bacteria.Firmicutes.Clostridia.Clostridiales.Lachnospiraceae.Lachnospira	POLK
87951	ENSG00000122034	rs1049302	0.271629189	0.278915231	0.145806651	0.121436096	-0.458696885	0.264952094	0.883959541	-0.584610495	0.413764862	0.242687117	0.600566199	0.372606673	0.356880754	0.161339541	0.500050238	0.865042892	Bacteria.Firmicutes.Clostridia.Clostridiales.Lachnospiraceae.Lachnospira	GTF3A
87952	ENSG00000122085	rs16843274	0.970403086	0.376890018	0.558972934	0.260383231	0.00511365	-0.186129142	0.145701268	-0.413119926	0.137302273	0.209218274	0.248065608	0.363907308	0.636660294	0.198609082	0.697161849	0.865042892	Bacteria.Firmicutes.Clostridia.Clostridiales.Lachnospiraceae.Lachnospira	MTERF4
87953	ENSG00000122176	rs4971252	0.002969972	0.000885473	0.685923338	0.399406929	-1.530926387	0.97480821	0.270087424	-0.341829901	0.496201353	0.279886755	0.664942916	0.403018787	0.027095518	0.003257785	0.725846	0.895067553	Bacteria.Firmicutes.Clostridia.Clostridiales.Lachnospiraceae.Lachnospira	FMOD
87954	ENSG00000122335	rs12662156	0.391146922	0.05477291	0.72194985	0.656714372	-0.140911684	0.573430741	-0.097196611	-0.185234929	0.16324109	0.293256099	0.271972203	0.414881397	0.425541818	0.056336663	0.727724853	0.933797254	Bacteria.Firmicutes.Clostridia.Clostridiales.Lachnospiraceae.Lachnospira	SERAC1
87955	ENSG00000122376	rs11528425	0.391584862	0.010811186	0.915910019	0.689421473	0.160659393	-0.69934627	0.030292687	0.187323233	0.186291229	0.26661151	0.285801034	0.466673276	0.425828081	0.019307308	0.776572036	0.935091697	Bacteria.Firmicutes.Clostridia.Clostridiales.Lachnospiraceae.Lachnospira	SHLD2
87956	ENSG00000122378	rs34782759	0.63233289	0.701200726	0.620060673	0.555823863	0.080597372	-0.123100128	-0.135885931	0.325539475	0.16767334	0.319431551	0.272801775	0.549828921	0.531905997	0.299415506	0.715690121	0.933241599	Bacteria.Firmicutes.Clostridia.Clostridiales.Lachnospiraceae.Lachnospira	PRXL2A
87957	ENSG00000122386	rs12032	0.04540196	0.003822266	0.302056503	0.035932319	-0.424981379	0.70265286	0.333781391	-0.731726963	0.208370241	0.234331387	0.320891207	0.341693881	0.141658141	0.009302438	0.596127864	0.754504914	Bacteria.Firmicutes.Clostridia.Clostridiales.Lachnospiraceae.Lachnospira	ZNF205
87958	ENSG00000122406	rs374739094	0.331159584	0.649144679	0.266214752	0.458033592	0.1527413	-0.111084812	-0.294586622	-0.298531867	0.156019163	0.243053893	0.262714011	0.399924119	0.392165345	0.284958975	0.578861903	0.923468565	Bacteria.Firmicutes.Clostridia.Clostridiales.Lachnospiraceae.Lachnospira	RPL5
87959	ENSG00000122481	rs3820345	0.000240128	0.000169231	0.108976947	0.133933125	1.787950056	-1.032203057	-1.122737826	0.582919849	0.460290613	0.2588099	0.691011169	0.384148748	0.00436511	0.000935159	0.465746037	0.865042892	Bacteria.Firmicutes.Clostridia.Clostridiales.Lachnospiraceae.Lachnospira	RWDD3
87960	ENSG00000122482	rs165020	0.380269482	0.249926746	0.540821273	0.363967474	-0.326747637	0.274195649	0.38116061	-0.350760249	0.369908435	0.23622378	0.620006567	0.383702433	0.420087056	0.149670662	0.690577768	0.885903232	Bacteria.Firmicutes.Clostridia.Clostridiales.Lachnospiraceae.Lachnospira	ZNF644
87961	ENSG00000122483	rs558667	0.731411393	0.404406626	0.610013042	0.112218	0.061845443	-0.233283141	-0.146043653	0.65671726	0.179415009	0.27799473	0.284964004	0.407953567	0.565777251	0.208866496	0.713160047	0.865042892	Bacteria.Firmicutes.Clostridia.Clostridiales.Lachnospiraceae.Lachnospira	CCDC18
87962	ENSG00000122490	rs78981554	0.435499689	0.059032382	0.491747353	0.521920673	0.117113417	-0.577442868	-0.160919867	0.278850455	0.149266557	0.300570137	0.232749396	0.433116008	0.444977466	0.059163092	0.669984349	0.92822752	Bacteria.Firmicutes.Clostridia.Clostridiales.Lachnospiraceae.Lachnospira	SLC66A2
87963	ENSG00000122512	rs7776504	0.778839172	0.887561041	0.925005882	0.660096126	-0.068055008	0.033980464	-0.037681871	0.19177587	0.241344696	0.239402874	0.398790399	0.434103006	0.582487284	0.346483224	0.777234885	0.933797254	Bacteria.Firmicutes.Clostridia.Clostridiales.Lachnospiraceae.Lachnospira	PMS2
87964	ENSG00000122550	rs10256996	0.060597907	0.009693639	0.727018538	0.323464901	-0.357922351	0.493748658	0.111905865	-0.299560025	0.18748198	0.185339258	0.319200349	0.301124656	0.165853271	0.017949322	0.727724853	0.873355744	Bacteria.Firmicutes.Clostridia.Clostridiales.Lachnospiraceae.Lachnospira	KLHL7
87965	ENSG00000122565	rs972158	0.755736802	0.726575623	0.298471462	0.334586228	0.081992077	-0.067022914	-0.491108033	0.333422102	0.262475677	0.190853311	0.468624451	0.343017393	0.575139747	0.306443362	0.593920507	0.873909132	Bacteria.Firmicutes.Clostridia.Clostridiales.Lachnospiraceae.Lachnospira	CBX3
87966	ENSG00000122592	rs10238095	0.075120795	0.10078225	0.130602144	0.219847736	1.063451589	-0.527973319	-1.058052551	0.483306498	0.58810522	0.317223643	0.691183473	0.39017546	0.186910588	0.083341312	0.488338725	0.865042892	Bacteria.Firmicutes.Clostridia.Clostridiales.Lachnospiraceae.Lachnospira	HOXA7
87967	ENSG00000122642	rs10142	0.05678379	0.010050013	0.361644352	0.985584772	-0.405436744	0.485662448	-0.307869923	-0.005164925	0.209100268	0.18323252	0.3351474	0.284782584	0.159905974	0.018344048	0.623967916	0.949019635	Bacteria.Firmicutes.Clostridia.Clostridiales.Lachnospiraceae.Lachnospira	FKBP9
87968	ENSG00000122674	rs28615217	0.00038308	5.13E-06	0.668116421	0.72939126	-0.591113707	1.119152531	-0.115685469	0.113986234	0.157908109	0.225422615	0.26862163	0.328106065	0.006179719	6.45E-05	0.719813728	0.935405387	Bacteria.Firmicutes.Clostridia.Clostridiales.Lachnospiraceae.Lachnospira	CCZ1
87969	ENSG00000122692	rs3780501	0.780524991	0.852551497	0.420560127	0.62410758	0.075130179	-0.039559416	-0.316305145	0.186421344	0.268537726	0.212008199	0.390254477	0.378637779	0.583400351	0.338310767	0.647463947	0.933241599	Bacteria.Firmicutes.Clostridia.Clostridiales.Lachnospiraceae.Lachnospira	SMU1
87970	ENSG00000122696	rs7033893	0.00283402	0.000501741	0.951342128	0.705704568	-0.594808581	0.880846973	0.020540821	0.153393161	0.19179696	0.240627407	0.335339054	0.404442692	0.026248447	0.002168741	0.780324091	0.935397441	Bacteria.Firmicutes.Clostridia.Clostridiales.Lachnospiraceae.Lachnospira	SLC25A51
87971	ENSG00000122707	rs10972735	0.839073777	0.541080973	0.460253524	0.365902605	-0.028906528	0.190398786	0.201496929	-0.382250752	0.141781314	0.309907417	0.271275845	0.419851845	0.603271999	0.254912845	0.663222667	0.885903232	Bacteria.Firmicutes.Clostridia.Clostridiales.Lachnospiraceae.Lachnospira	RECK
87972	ENSG00000122711	rs706102	0.384467253	0.11453641	0.651368446	0.747767973	-0.126040503	0.495500481	-0.110215065	0.168595901	0.143961036	0.30982841	0.242801918	0.522079396	0.421919736	0.090215071	0.718556613	0.935405387	Bacteria.Firmicutes.Clostridia.Clostridiales.Lachnospiraceae.Lachnospira	SPINK4
87973	ENSG00000122729	rs10970964	0.830662337	0.467532356	0.432931009	0.1943759	0.042245301	-0.172067453	-0.263879737	0.490919786	0.196763273	0.235474471	0.334443827	0.374440774	0.599880299	0.23148489	0.648494137	0.865042892	Bacteria.Firmicutes.Clostridia.Clostridiales.Lachnospiraceae.Lachnospira	ACO1
87974	ENSG00000122756	rs6476455	0.303244425	0.249802172	0.773337441	0.550351179	0.230681663	-0.215277736	0.101978285	-0.169056543	0.222323049	0.185415813	0.352626195	0.281612378	0.374388207	0.149659663	0.740247171	0.933241599	Bacteria.Firmicutes.Clostridia.Clostridiales.Lachnospiraceae.Lachnospira	CNTFR
87975	ENSG00000122783	rs76510925	0.201821926	0.126761595	0.745718155	0.783134688	-0.287650115	0.29389211	0.121841116	-0.094247004	0.2231196	0.190034794	0.37414557	0.341029075	0.302210618	0.096016988	0.731002818	0.935405387	Bacteria.Firmicutes.Clostridia.Clostridiales.Lachnospiraceae.Lachnospira	CYREN
87976	ENSG00000122863	rs1871452	0.776364332	0.667276934	0.916669562	0.97128712	0.083414441	-0.089652939	0.052874021	0.012878913	0.292450548	0.207614633	0.503412274	0.35645245	0.581631239	0.290223072	0.776572036	0.947926957	Bacteria.Firmicutes.Clostridia.Clostridiales.Lachnospiraceae.Lachnospira	CHST3
87977	ENSG00000122873	rs2590370	0.076911353	0.032173433	0.121142965	0.310914076	0.362433315	-0.496586178	-0.493985262	0.380575579	0.201688253	0.226901989	0.314593478	0.372694814	0.190007156	0.039456926	0.482502924	0.872199418	Bacteria.Firmicutes.Clostridia.Clostridiales.Lachnospiraceae.Lachnospira	CISD1
87978	ENSG00000122882	rs12259758	0.960975878	0.752146288	0.292201239	0.695949624	0.008224129	0.116071182	-0.302188831	0.185490076	0.167445946	0.3660055	0.284603383	0.472579742	0.635343812	0.3128274	0.591560598	0.935397441	Bacteria.Firmicutes.Clostridia.Clostridiales.Lachnospiraceae.Lachnospira	ECD
87979	ENSG00000122958	rs10762256	0.169675193	0.080883763	0.497268881	0.169649543	-0.628676365	0.459796593	0.467480933	-0.549853167	0.452797247	0.259368379	0.68488585	0.396001558	0.277708149	0.073013693	0.671916441	0.865042892	Bacteria.Firmicutes.Clostridia.Clostridiales.Lachnospiraceae.Lachnospira	VPS26A
87980	ENSG00000122970	rs531190544	0.89555388	0.77528818	0.325726113	0.642516014	0.023625706	0.085069237	-0.279749948	0.219183541	0.179272218	0.296783866	0.282538229	0.470019748	0.618846901	0.318504017	0.608329947	0.933241599	Bacteria.Firmicutes.Clostridia.Clostridiales.Lachnospiraceae.Lachnospira	IFT81
87981	ENSG00000123066	rs7310254	0.507683727	0.756631186	0.499979889	0.879326065	-0.128426278	0.062637815	0.208345742	0.05017905	0.192810109	0.20127985	0.307178119	0.329230443	0.481752299	0.313674305	0.671916441	0.94319975	Bacteria.Firmicutes.Clostridia.Clostridiales.Lachnospiraceae.Lachnospira	MED13L
87982	ENSG00000123106	rs1581076	0.827825822	0.990880148	0.548386906	0.192912806	0.069067287	-0.002762059	0.283264815	-0.483983535	0.316306464	0.240730228	0.469537419	0.367924514	0.598981059	0.370853189	0.692688496	0.865042892	Bacteria.Firmicutes.Clostridia.Clostridiales.Lachnospiraceae.Lachnospira	CCDC91
87983	ENSG00000123178	rs9670083	0.62529486	0.510923944	0.352036065	0.117659397	0.067479018	0.210750344	-0.215012914	-0.680809011	0.13752724	0.318843789	0.229402997	0.429428669	0.529421309	0.246052513	0.62145486	0.865042892	Bacteria.Firmicutes.Clostridia.Clostridiales.Lachnospiraceae.Lachnospira	SPRYD7
87984	ENSG00000123179	rs9562915	0.001333835	0.001382522	0.031695872	0.957675978	0.490707748	-0.640940681	-0.608318486	-0.019234941	0.146419088	0.191913052	0.277154505	0.361069251	0.01554577	0.004486508	0.349453109	0.947098599	Bacteria.Firmicutes.Clostridia.Clostridiales.Lachnospiraceae.Lachnospira	EBPL
87985	ENSG00000123191	rs9535825	0.067753637	0.050056686	0.283021097	0.361014283	0.466516171	-0.356505821	-0.503444146	0.286701803	0.251201011	0.178605115	0.465125657	0.311691896	0.175574395	0.052954606	0.58875245	0.883596416	Bacteria.Firmicutes.Clostridia.Clostridiales.Lachnospiraceae.Lachnospira	ATP7B
87986	ENSG00000123268	rs6580761	0.865367975	0.937847658	0.00561438	0.008166522	0.039868189	0.012399623	-1.144961371	0.803314557	0.234233457	0.158414916	0.399875846	0.294518461	0.610111468	0.357750277	0.236426547	0.563658954	Bacteria.Firmicutes.Clostridia.Clostridiales.Lachnospiraceae.Lachnospira	ATF1
87987	ENSG00000123353	rs4759013	0.604459241	0.117167766	0.138213346	0.713361448	-0.086095497	0.406659528	-0.405789003	0.159713681	0.165410284	0.256155393	0.270407586	0.432911555	0.523424095	0.09141896	0.496458177	0.935405387	Bacteria.Firmicutes.Clostridia.Clostridiales.Lachnospiraceae.Lachnospira	ORMDL2
87988	ENSG00000123384	rs715948	0.292795639	0.106315365	0.907776869	0.859669933	-0.336045996	0.330767616	-0.054346541	-0.055036191	0.316883614	0.202013011	0.467341581	0.310086792	0.367495664	0.086079252	0.775835872	0.94319975	Bacteria.Firmicutes.Clostridia.Clostridiales.Lachnospiraceae.Lachnospira	LRP1
87989	ENSG00000123415	rs2233921	0.29270541	0.219955463	0.068622511	0.256928443	0.219348659	-0.211581744	-0.577715404	0.316857977	0.206801729	0.170851233	0.312084087	0.277075253	0.367495664	0.138537423	0.414048164	0.865042892	Bacteria.Firmicutes.Clostridia.Clostridiales.Lachnospiraceae.Lachnospira	SMUG1
87990	ENSG00000123427	rs10747783	0.011065471	0.00115131	0.879241286	0.210734533	-0.404881112	0.610202259	-0.038007014	0.401316723	0.15487071	0.179526485	0.249191883	0.317538569	0.062830285	0.003966567	0.767273761	0.865042892	Bacteria.Firmicutes.Clostridia.Clostridiales.Lachnospiraceae.Lachnospira	EEF1AKMT3
87991	ENSG00000123453	rs476835	0.619780231	0.104895663	0.219544504	0.935297108	0.095188061	-0.370778035	0.350151386	0.027127133	0.190944199	0.225510156	0.282490778	0.332879871	0.528610685	0.085439225	0.557746212	0.947098599	Bacteria.Firmicutes.Clostridia.Clostridiales.Lachnospiraceae.Lachnospira	SARDH
87992	ENSG00000123545	rs6568649	0.259690764	0.545906236	0.64525717	0.75355786	0.446314711	-0.137056454	-0.39901455	-0.150514489	0.392571421	0.225777797	0.862768616	0.477427615	0.346997428	0.256176112	0.718120464	0.935405387	Bacteria.Firmicutes.Clostridia.Clostridiales.Lachnospiraceae.Lachnospira	NDUFAF4
87993	ENSG00000123552	rs12717185	0.939836415	0.570062895	0.320040119	0.297939143	0.013496255	0.145502879	-0.284307705	0.502977903	0.178136546	0.254903312	0.283762051	0.479418048	0.631257942	0.262168122	0.606070308	0.872199418	Bacteria.Firmicutes.Clostridia.Clostridiales.Lachnospiraceae.Lachnospira	USP45
87994	ENSG00000123600	rs34096402	0.545866393	0.211926043	0.657342644	0.940706002	0.122723497	-0.245912026	0.136805929	-0.029984471	0.202146511	0.195090333	0.307013338	0.401579225	0.496885896	0.135739898	0.718556613	0.947098599	Bacteria.Firmicutes.Clostridia.Clostridiales.Lachnospiraceae.Lachnospira	METTL8
87995	ENSG00000123815	rs3901215	0.623510074	0.534910703	0.389933447	0.506488354	0.110938586	-0.13014644	-0.327462256	0.253038248	0.224937419	0.208635726	0.378377523	0.378822494	0.529421309	0.252927549	0.637925476	0.926601212	Bacteria.Firmicutes.Clostridia.Clostridiales.Lachnospiraceae.Lachnospira	COQ8B
87996	ENSG00000123892	rs302647	0.07413989	0.169953975	0.577290049	0.878921861	-0.328186847	0.329120734	0.179390614	0.05190746	0.180865351	0.237202684	0.320268515	0.339424793	0.186181544	0.117164571	0.701327573	0.94319975	Bacteria.Firmicutes.Clostridia.Clostridiales.Lachnospiraceae.Lachnospira	RAB38
87997	ENSG00000123983	rs10204692	0.540765554	0.399264887	0.21368432	0.231620372	0.114768796	0.153077095	-0.37917932	-0.354832781	0.186660379	0.180423828	0.301988004	0.29390273	0.493903866	0.20737538	0.555437688	0.865042892	Bacteria.Firmicutes.Clostridia.Clostridiales.Lachnospiraceae.Lachnospira	ACSL3
87998	ENSG00000123989	rs11685912	0.276340565	0.052245937	0.464333064	0.803473073	0.312333664	-0.414983972	0.295998516	-0.078453661	0.284544431	0.209928195	0.402166964	0.313992742	0.360156918	0.054655114	0.663485739	0.935405387	Bacteria.Firmicutes.Clostridia.Clostridiales.Lachnospiraceae.Lachnospira	CHPF
87999	ENSG00000124006	rs11893842	0.290354402	0.687555032	0.03697307	0.001632647	-0.179722776	0.076596901	-0.638482234	0.908404049	0.16861191	0.189619509	0.2998701	0.276496576	0.367495664	0.295468998	0.360305	0.450957095	Bacteria.Firmicutes.Clostridia.Clostridiales.Lachnospiraceae.Lachnospira	OBSL1
88000	ENSG00000124067	rs3785100	0.341798483	0.472568619	0.452730867	0.574533137	-0.150985455	0.199648451	0.190487102	0.282476242	0.157683599	0.27634826	0.252186468	0.500670449	0.398554862	0.233568102	0.65934562	0.933241599	Bacteria.Firmicutes.Clostridia.Clostridiales.Lachnospiraceae.Lachnospira	SLC12A4
88001	ENSG00000124097	rs17494984	6.60E-05	4.85E-06	0.038101071	0.510564618	0.749063858	-1.01447129	-0.554720695	0.204700718	0.175793979	0.203729533	0.262126956	0.309427303	0.001733968	6.27E-05	0.364942214	0.927534969	Bacteria.Firmicutes.Clostridia.Clostridiales.Lachnospiraceae.Lachnospira	HMGB1P1
88002	ENSG00000124098	rs6024836	0.58515821	0.883227985	0.780277308	0.62194761	-0.099497699	0.029213223	0.084734604	-0.168172159	0.181379719	0.198125682	0.302516221	0.339452142	0.51420524	0.345329683	0.741465572	0.933241599	Bacteria.Firmicutes.Clostridia.Clostridiales.Lachnospiraceae.Lachnospira	FAM210B
88003	ENSG00000124102	rs17333381	0.159240104	0.005902142	0.627405187	0.014433774	-0.207976828	0.524555148	0.109131395	-1.092881355	0.14608058	0.184350716	0.223784832	0.434950354	0.269566029	0.012755808	0.716069054	0.632051256	Bacteria.Firmicutes.Clostridia.Clostridiales.Lachnospiraceae.Lachnospira	PI3
88004	ENSG00000124116	rs3746494	0.000194235	2.61E-06	0.993951438	0.404556211	-0.899455897	0.838548848	-0.002984186	-0.229484044	0.227852879	0.163023084	0.392161112	0.273555019	0.003725461	3.75E-05	0.786941456	0.896045411	Bacteria.Firmicutes.Clostridia.Clostridiales.Lachnospiraceae.Lachnospira	WFDC3
88005	ENSG00000124164	rs3787147	0.520603917	0.049264905	0.214566404	0.599726984	-0.142137579	0.417256597	-0.407678642	-0.173270794	0.220072031	0.208294815	0.32531866	0.328576214	0.486853633	0.052392321	0.555902081	0.933241599	Bacteria.Firmicutes.Clostridia.Clostridiales.Lachnospiraceae.Lachnospira	VAPB
88006	ENSG00000124191	rs6065687	0.623813188	0.378132537	0.876504942	0.788832008	0.1708668	-0.216851225	0.088059063	0.102894022	0.346750206	0.244390924	0.564461569	0.382622961	0.529421309	0.198966219	0.766354202	0.935405387	Bacteria.Firmicutes.Clostridia.Clostridiales.Lachnospiraceae.Lachnospira	TOX2
88007	ENSG00000124198	rs3091866	0.355589186	0.543021086	0.373296269	0.937163943	0.240214461	-0.123733259	-0.385479895	0.024900455	0.25820268	0.202369917	0.430030306	0.314654152	0.405708099	0.255485195	0.630095267	0.947098599	Bacteria.Firmicutes.Clostridia.Clostridiales.Lachnospiraceae.Lachnospira	ARFGEF2
88008	ENSG00000124207	rs56228039	0.657199449	0.723106587	0.455792457	0.383743132	0.079830359	-0.101516619	-0.223972726	0.383712857	0.179071418	0.285299436	0.298545415	0.437598657	0.538104522	0.305437352	0.661341068	0.892151324	Bacteria.Firmicutes.Clostridia.Clostridiales.Lachnospiraceae.Lachnospira	CSE1L
88009	ENSG00000124228	rs1130146	0.314788706	0.226840759	0.371214626	0.478659875	0.232723384	-0.270981479	-0.321969672	0.257344293	0.229750773	0.222132597	0.357610313	0.361179438	0.381599524	0.141317327	0.629711347	0.926601212	Bacteria.Firmicutes.Clostridia.Clostridiales.Lachnospiraceae.Lachnospira	DDX27
88010	ENSG00000124233	rs13037087	0.173311107	6.98E-05	0.681319862	3.00E-05	-0.186747068	0.770870658	0.085619237	-1.827955187	0.135665543	0.181592608	0.207568684	0.407732532	0.280136413	0.000492114	0.724836953	0.038680464	Bacteria.Firmicutes.Clostridia.Clostridiales.Lachnospiraceae.Lachnospira	SEMG1
88011	ENSG00000124275	rs7721678	0.724999667	0.564234014	0.005861651	0.001162905	0.068744665	-0.129757529	-0.908353409	1.143914025	0.194586207	0.223918252	0.318957165	0.336868631	0.563501707	0.260678549	0.236426547	0.417571302	Bacteria.Firmicutes.Clostridia.Clostridiales.Lachnospiraceae.Lachnospira	MTRR
88012	ENSG00000124299	rs34221005	0.357921126	0.655024067	0.591728641	0.120703769	-0.175194462	0.103448271	-0.175782014	0.565380641	0.189235068	0.230483964	0.326151067	0.359628467	0.407028001	0.286646905	0.707717931	0.865042892	Bacteria.Firmicutes.Clostridia.Clostridiales.Lachnospiraceae.Lachnospira	PEPD
88013	ENSG00000124357	rs13010446	0.195776617	0.012079172	0.975985695	0.779287862	0.210733373	-0.716216071	0.008027112	0.126300027	0.161244774	0.277488442	0.265654586	0.448835447	0.297683477	0.02060644	0.783404422	0.935405387	Bacteria.Firmicutes.Clostridia.Clostridiales.Lachnospiraceae.Lachnospira	NAGK
88014	ENSG00000124380	rs1048165	0.161577399	0.112700744	0.614016714	0.466960468	-0.250959903	0.359642065	0.151360976	-0.270674414	0.177274371	0.223716226	0.298687622	0.369940908	0.271566892	0.08906792	0.71447582	0.926601212	Bacteria.Firmicutes.Clostridia.Clostridiales.Lachnospiraceae.Lachnospira	SNRNP27
88015	ENSG00000124422	rs2127096	0.983638802	0.814115211	0.683643475	0.8952268	-0.004464067	0.047956949	-0.129970577	0.049132168	0.21686002	0.203153608	0.31754215	0.371644907	0.639565244	0.3289878	0.725665748	0.946568899	Bacteria.Firmicutes.Clostridia.Clostridiales.Lachnospiraceae.Lachnospira	USP22
88016	ENSG00000124440	rs3764610	0.421742231	0.003276534	0.527664613	0.044891528	-0.122006783	0.65902518	-0.150608707	-0.645977328	0.150916424	0.215953896	0.237202614	0.315950937	0.438835849	0.008289062	0.685517153	0.758833279	Bacteria.Firmicutes.Clostridia.Clostridiales.Lachnospiraceae.Lachnospira	HIF3A
88017	ENSG00000124532	rs13735	0.387533201	0.079744771	0.31440164	0.78575971	-0.165367565	0.342323714	-0.328998761	-0.087885214	0.190109716	0.192359614	0.324534721	0.322007212	0.423122155	0.07244965	0.603292083	0.935405387	Bacteria.Firmicutes.Clostridia.Clostridiales.Lachnospiraceae.Lachnospira	MRS2
88018	ENSG00000124575	rs10946808	0.118786716	0.053684921	0.648791156	0.955667105	-0.303672874	0.395240286	-0.13192804	-0.016274248	0.192144297	0.201191332	0.288346969	0.29163601	0.229461173	0.055582754	0.718311653	0.947098599	Bacteria.Firmicutes.Clostridia.Clostridiales.Lachnospiraceae.Lachnospira	H1-3
88019	ENSG00000124587	rs9986447	0.000123777	7.56E-07	0.119310356	0.030060589	-0.726857392	0.838498812	-0.396147041	0.499562585	0.17815347	0.15339617	0.251018421	0.22531518	0.002702872	1.37E-05	0.481782446	0.732824969	Bacteria.Firmicutes.Clostridia.Clostridiales.Lachnospiraceae.Lachnospira	PEX6
88020	ENSG00000124588	rs4149358	0.005569028	0.000175499	0.381199421	0.386940057	0.485045843	-0.863334296	-0.236264403	0.281833224	0.16923043	0.217052539	0.267998887	0.323593982	0.041107575	0.000951148	0.63385951	0.892151324	Bacteria.Firmicutes.Clostridia.Clostridiales.Lachnospiraceae.Lachnospira	NQO2
88021	ENSG00000124608	rs7451189	0.660117301	0.006008938	0.261049385	0.45687791	-0.065513293	1.042487731	-0.283207136	-0.362055821	0.14830547	0.36720366	0.249822483	0.483773418	0.538866988	0.012868197	0.575591846	0.923206795	Bacteria.Firmicutes.Clostridia.Clostridiales.Lachnospiraceae.Lachnospira	AARS2
88022	ENSG00000124613	rs3734574	0.026679095	0.01141699	0.18458062	0.125078735	-1.152900927	0.761221881	0.82833178	-0.571067383	0.508581494	0.292498137	0.617787202	0.367593116	0.10196309	0.020083791	0.530203762	0.865042892	Bacteria.Firmicutes.Clostridia.Clostridiales.Lachnospiraceae.Lachnospira	ZNF391
88023	ENSG00000124615	rs2984657	0.143463876	0.020456663	0.687771104	0.566910159	0.391479532	-0.478705944	0.151388966	0.164059264	0.264400947	0.201549337	0.375045183	0.285072523	0.254895122	0.029116922	0.727132902	0.933241599	Bacteria.Firmicutes.Clostridia.Clostridiales.Lachnospiraceae.Lachnospira	MOCS1
88024	ENSG00000124641	rs2274578	0.062297258	0.104643827	0.332774105	0.840608906	0.467303626	-0.340430138	-0.391397693	-0.078462483	0.246427668	0.206899184	0.401144044	0.388603161	0.16786375	0.085382162	0.613416531	0.942127945	Bacteria.Firmicutes.Clostridia.Clostridiales.Lachnospiraceae.Lachnospira	MED20
88025	ENSG00000124688	rs7106	0.476912296	0.952925479	0.14676901	0.541568334	0.128561273	0.010775723	-0.406329862	-0.206070371	0.17971654	0.181843436	0.276732274	0.335821271	0.46656941	0.361690176	0.500050238	0.930266085	Bacteria.Firmicutes.Clostridia.Clostridiales.Lachnospiraceae.Lachnospira	MAD2L1BP
88026	ENSG00000124713	rs4987173	0.52919112	0.144232695	0.837293686	0.378622389	0.172201032	-0.335008172	-0.079201274	0.298476927	0.272218583	0.226702418	0.384157332	0.336730736	0.489336193	0.104655092	0.756281159	0.890894193	Bacteria.Firmicutes.Clostridia.Clostridiales.Lachnospiraceae.Lachnospira	GNMT
88027	ENSG00000124767	rs1049346	0.109542281	0.04407168	0.920616624	0.998955664	0.42750367	-0.415190978	-0.04262359	-0.000402824	0.263543883	0.202267328	0.426069744	0.30659847	0.220522461	0.048783963	0.777234885	0.950265715	Bacteria.Firmicutes.Clostridia.Clostridiales.Lachnospiraceae.Lachnospira	GLO1
88028	ENSG00000124802	rs3757096	0.674747166	0.249567201	0.960157425	0.446525087	-0.081971677	0.265750204	-0.015565378	-0.297686045	0.194468168	0.228772366	0.310400637	0.388725262	0.544600774	0.149582487	0.782318437	0.920494323	Bacteria.Firmicutes.Clostridia.Clostridiales.Lachnospiraceae.Lachnospira	EEF1E1
88029	ENSG00000124839	rs13404216	0.755001962	0.748038321	0.553881771	0.611777746	0.059572786	-0.068963787	-0.161844518	-0.19334131	0.190115042	0.213792827	0.272010152	0.379127224	0.575118263	0.311394577	0.695187902	0.933241599	Bacteria.Firmicutes.Clostridia.Clostridiales.Lachnospiraceae.Lachnospira	RAB17
88030	ENSG00000124920	rs198422	0.956752329	0.23439028	0.743157975	0.532027961	0.012909662	-0.226341164	0.119190534	0.185806766	0.237153499	0.188601796	0.362223555	0.295767166	0.635196706	0.143663518	0.731002818	0.929175193	Bacteria.Firmicutes.Clostridia.Clostridiales.Lachnospiraceae.Lachnospira	MYRF
88031	ENSG00000125107	rs149165	0.011447476	0.004833309	0.366701567	0.63034805	0.518810376	-0.529145204	-0.317275446	0.147291603	0.199429389	0.181434911	0.349070096	0.304642484	0.063663725	0.011002713	0.624911685	0.933241599	Bacteria.Firmicutes.Clostridia.Clostridiales.Lachnospiraceae.Lachnospira	CNOT1
88032	ENSG00000125124	rs4556786	0.023337808	0.000170793	0.046532776	0.185046242	0.359745715	-0.857304942	-0.485243947	0.478774959	0.154940496	0.215102859	0.239196427	0.357464267	0.094015371	0.000936445	0.373242704	0.865042892	Bacteria.Firmicutes.Clostridia.Clostridiales.Lachnospiraceae.Lachnospira	BBS2
88033	ENSG00000125166	rs30836	0.276699632	0.481347043	0.276167187	0.975281923	0.378060584	-0.155465373	-0.550375565	-0.010119161	0.344683353	0.219538047	0.501224426	0.325352257	0.360239404	0.236414239	0.584678052	0.947926957	Bacteria.Firmicutes.Clostridia.Clostridiales.Lachnospiraceae.Lachnospira	GOT2
88034	ENSG00000125247	rs1283228	0.111508843	0.015321007	0.628979822	0.832636984	-0.33943856	0.455019692	-0.168648942	-0.063902532	0.210434815	0.182777195	0.347422671	0.301201392	0.222428574	0.023908121	0.716735007	0.942127945	Bacteria.Firmicutes.Clostridia.Clostridiales.Lachnospiraceae.Lachnospira	TMTC4
88035	ENSG00000125257	rs7330673	0.022752476	0.002611604	0.148331787	0.573671762	-0.302074173	1.00215492	0.322620153	-0.23597135	0.129525138	0.32028557	0.220584905	0.417301551	0.092555381	0.007131871	0.500050238	0.933241599	Bacteria.Firmicutes.Clostridia.Clostridiales.Lachnospiraceae.Lachnospira	ABCC4
88036	ENSG00000125375	rs4898654	0.019090247	0.02573015	0.103380385	0.506918108	0.570728289	-0.451376225	-0.67454644	0.215119889	0.237527332	0.197811699	0.408436559	0.32238202	0.083581849	0.034178679	0.454994849	0.926601212	Bacteria.Firmicutes.Clostridia.Clostridiales.Lachnospiraceae.Lachnospira	DMAC2L
88037	ENSG00000125378	rs2761887	0.744168614	0.848538692	0.908727101	0.531247249	0.078112274	0.035023475	-0.047825533	-0.207019309	0.238358296	0.182666331	0.415566729	0.328905144	0.571629143	0.337478701	0.775835872	0.929175193	Bacteria.Firmicutes.Clostridia.Clostridiales.Lachnospiraceae.Lachnospira	BMP4
88038	ENSG00000125388	rs2298966	0.187433165	0.005090455	0.118079585	0.653065078	0.246321499	-0.689239887	0.477570087	-0.155022682	0.184922418	0.237822978	0.301584426	0.343303341	0.289909283	0.011367714	0.479182667	0.933797254	Bacteria.Firmicutes.Clostridia.Clostridiales.Lachnospiraceae.Lachnospira	GRK4
88039	ENSG00000125409	rs375938	0.016541968	0.000853963	0.348410019	0.043777697	-0.450442798	0.609406076	0.269418042	-0.622557188	0.183145585	0.174397204	0.285279715	0.30285422	0.078393577	0.003175013	0.62145486	0.758833279	Bacteria.Firmicutes.Clostridia.Clostridiales.Lachnospiraceae.Lachnospira	TEKT3
88040	ENSG00000125445	rs4788878	0.026360345	0.004549886	0.936333529	0.259028541	-0.759401108	0.600143661	-0.044460334	-0.375065151	0.334263365	0.204288924	0.554478612	0.329438699	0.101278733	0.010510335	0.777234885	0.865042892	Bacteria.Firmicutes.Clostridia.Clostridiales.Lachnospiraceae.Lachnospira	MRPS7
88041	ENSG00000125449	rs11652717	0.381907455	0.176811603	0.560010153	0.927922568	0.152220922	-0.254632267	-0.160465034	-0.026240845	0.172925359	0.186510283	0.273926221	0.288980189	0.42132331	0.120283094	0.697400145	0.947098599	Bacteria.Firmicutes.Clostridia.Clostridiales.Lachnospiraceae.Lachnospira	ARMC7
88042	ENSG00000125450	rs9988	0.222621365	0.110291145	0.930056322	0.65741197	-0.505003587	0.395790302	-0.067258585	-0.194145882	0.410175424	0.244518193	0.763350881	0.435787248	0.320685745	0.087926482	0.777234885	0.933797254	Bacteria.Firmicutes.Clostridia.Clostridiales.Lachnospiraceae.Lachnospira	NUP85
88043	ENSG00000125458	rs11652099	0.174991383	0.087899971	0.293222633	0.900191775	0.256848724	-0.354654653	-0.318600315	0.041722836	0.187331872	0.204736206	0.300700879	0.3313898	0.281358767	0.076836852	0.591560598	0.946568899	Bacteria.Firmicutes.Clostridia.Clostridiales.Lachnospiraceae.Lachnospira	NT5C
88044	ENSG00000125508	rs4809309	0.001962959	1.07E-05	0.240431635	0.632332554	-0.395303039	0.856893753	0.234960469	0.141794874	0.122590624	0.17975314	0.198349097	0.294987243	0.020325674	0.000112372	0.56149541	0.933241599	Bacteria.Firmicutes.Clostridia.Clostridiales.Lachnospiraceae.Lachnospira	SRMS
88045	ENSG00000125534	rs2145166	0.181939331	0.00968668	0.443361288	0.541169017	0.198532138	-0.650090207	-0.182217301	0.244852355	0.147167182	0.244000891	0.236288352	0.398627143	0.286664243	0.017949322	0.655761041	0.930266085	Bacteria.Firmicutes.Clostridia.Clostridiales.Lachnospiraceae.Lachnospira	PPDPF
88046	ENSG00000125551	rs4522601	0.016920409	0.009242031	0.78429296	0.329228438	-0.436706858	0.677022715	-0.082337268	0.400335381	0.178205128	0.252450799	0.299575812	0.407285199	0.078987529	0.017410519	0.74185984	0.873355744	Bacteria.Firmicutes.Clostridia.Clostridiales.Lachnospiraceae.Lachnospira	PLGLB2
88047	ENSG00000125618	rs7589901	0.048469614	0.010030541	0.723491608	0.857799746	0.38192907	-0.509616629	-0.106346959	0.05536168	0.189969135	0.192217369	0.299308912	0.307774062	0.147321189	0.018344048	0.727724853	0.943040388	Bacteria.Firmicutes.Clostridia.Clostridiales.Lachnospiraceae.Lachnospira	PAX8
88048	ENSG00000125629	rs2161830	0.928194575	0.444398789	0.845354593	0.491787826	-0.022732847	-0.15321542	0.085414534	0.214423729	0.251298963	0.199135358	0.4361944	0.310164776	0.628430074	0.223725681	0.758030353	0.926601212	Bacteria.Firmicutes.Clostridia.Clostridiales.Lachnospiraceae.Lachnospira	INSIG2
88049	ENSG00000125630	rs10205187	0.345335575	0.016099312	0.69136494	0.528741107	-0.155089784	0.733026904	0.103520457	-0.351595373	0.163169772	0.296757879	0.259612724	0.555199923	0.401143085	0.024551679	0.727222494	0.929175193	Bacteria.Firmicutes.Clostridia.Clostridiales.Lachnospiraceae.Lachnospira	POLR1B
88050	ENSG00000125633	rs4849656	0.135002591	0.109440496	0.827561833	0.657083118	0.389919034	-0.293945051	-0.08042396	-0.148079268	0.257678152	0.181155782	0.367743401	0.332043351	0.246329973	0.087571858	0.753203449	0.933797254	Bacteria.Firmicutes.Clostridia.Clostridiales.Lachnospiraceae.Lachnospira	CCDC93
88051	ENSG00000125637	rs17624793	0.197518448	0.218464887	0.46667297	0.830954115	-0.23425422	0.347396407	0.203867089	0.093345971	0.179949764	0.279604637	0.278452361	0.435533864	0.29871522	0.137967045	0.664822826	0.942105613	Bacteria.Firmicutes.Clostridia.Clostridiales.Lachnospiraceae.Lachnospira	PSD4
88052	ENSG00000125686	rs7212715	0.094636649	0.076354491	0.769864777	0.628410758	0.501958993	-0.381308394	-0.147464541	0.161424222	0.296001385	0.21178165	0.501993587	0.331987672	0.206921523	0.070367638	0.739792654	0.933241599	Bacteria.Firmicutes.Clostridia.Clostridiales.Lachnospiraceae.Lachnospira	MED1
88053	ENSG00000125703	rs7531329	0.190400112	0.195906309	0.470218151	0.677236426	-0.50196955	0.328416113	0.386072906	-0.155309565	0.379416993	0.251364754	0.531555522	0.371471434	0.292244734	0.12899727	0.666652048	0.933797254	Bacteria.Firmicutes.Clostridia.Clostridiales.Lachnospiraceae.Lachnospira	ATG4C
88054	ENSG00000125731	rs10409437	0.316116296	0.524408239	0.481330021	0.238307871	0.142089493	-0.198009558	-0.170307379	-0.497482323	0.140662883	0.30940495	0.240487588	0.418050967	0.382208218	0.250341498	0.668577204	0.865042892	Bacteria.Firmicutes.Clostridia.Clostridiales.Lachnospiraceae.Lachnospira	SH2D3A
88055	ENSG00000125733	rs1049229	0.646981584	0.930764861	0.415691225	0.644432303	-0.088742226	0.023002309	0.242026525	-0.193191469	0.192890585	0.263743242	0.295487467	0.416685662	0.535919146	0.356886625	0.64594576	0.933241599	Bacteria.Firmicutes.Clostridia.Clostridiales.Lachnospiraceae.Lachnospira	TRIP10
88056	ENSG00000125734	rs340135	0.35661508	0.283780448	0.331732456	0.701046248	0.14296494	-0.244024084	-0.272410952	0.122642208	0.154000974	0.225809755	0.278589194	0.318070344	0.40619981	0.16316744	0.613416531	0.935397441	Bacteria.Firmicutes.Clostridia.Clostridiales.Lachnospiraceae.Lachnospira	GPR108
88057	ENSG00000125755	rs8112594	0.663123325	0.461460398	0.840304298	0.929198382	0.071325186	-0.279938984	-0.054683164	0.050624886	0.163001215	0.377902771	0.270306935	0.567586053	0.540050425	0.229203356	0.756830062	0.947098599	Bacteria.Firmicutes.Clostridia.Clostridiales.Lachnospiraceae.Lachnospira	SYMPK
88058	ENSG00000125827	rs2205783	0.087713604	0.271170237	0.748154101	0.566770623	-0.374046004	0.229072374	0.121234005	0.185119558	0.215800861	0.206433806	0.376013349	0.321551296	0.200035833	0.158407682	0.731898861	0.933241599	Bacteria.Firmicutes.Clostridia.Clostridiales.Lachnospiraceae.Lachnospira	TMX4
88059	ENSG00000125835	rs6083028	0.322785349	0.320889682	0.123826165	0.179788908	0.406677886	-0.252307309	-0.978558787	0.543654347	0.408224005	0.252268897	0.627763881	0.400988868	0.386074955	0.177669891	0.484401647	0.865042892	Bacteria.Firmicutes.Clostridia.Clostridiales.Lachnospiraceae.Lachnospira	SNRPB
88060	ENSG00000125841	rs56367061	0.360963562	0.291892071	0.586640398	0.773294108	-0.174282839	0.312345015	0.166817939	-0.148237947	0.1894539	0.293978541	0.305309355	0.512484639	0.408282654	0.166521845	0.706349397	0.935405387	Bacteria.Firmicutes.Clostridia.Clostridiales.Lachnospiraceae.Lachnospira	NRSN2
88061	ENSG00000125851	rs6044845	0.892352507	0.370507683	0.125872206	0.216975084	0.01753951	0.21199166	-0.333362442	0.490885904	0.129108344	0.235108418	0.215042733	0.393801162	0.618397236	0.196347217	0.484401647	0.865042892	Bacteria.Firmicutes.Clostridia.Clostridiales.Lachnospiraceae.Lachnospira	PCSK2
88062	ENSG00000125864	rs6044886	0.346365347	0.214922552	0.7205383	0.895579902	0.192877527	-0.332711881	0.122178244	0.052919442	0.203362875	0.265705551	0.340071429	0.40165419	0.40150629	0.136485723	0.727724853	0.946568899	Bacteria.Firmicutes.Clostridia.Clostridiales.Lachnospiraceae.Lachnospira	BFSP1
88063	ENSG00000125871	rs2273450	0.289660595	0.043171291	0.768358229	0.506799286	0.175010372	-0.614782771	-0.076624465	-0.316436803	0.163952813	0.29818199	0.259095286	0.474084081	0.367297925	0.048039035	0.739520813	0.926601212	Bacteria.Firmicutes.Clostridia.Clostridiales.Lachnospiraceae.Lachnospira	MGME1
88064	ENSG00000125877	rs11699145	0.13186231	0.015425955	0.220992006	0.862867168	0.236876891	-0.800628395	-0.313086261	0.098121131	0.155257688	0.321949194	0.253390648	0.565863399	0.242050607	0.024006175	0.557746212	0.94319975	Bacteria.Firmicutes.Clostridia.Clostridiales.Lachnospiraceae.Lachnospira	ITPA
88065	ENSG00000125944	rs12409193	0.54038318	0.831960029	0.175500775	0.376690144	0.114723177	-0.061407879	-0.429486238	0.395985058	0.186409554	0.288258987	0.313619703	0.444919091	0.493876632	0.33304711	0.524910797	0.890894193	Bacteria.Firmicutes.Clostridia.Clostridiales.Lachnospiraceae.Lachnospira	HNRNPR
88066	ENSG00000125971	rs13036351	0.643043612	0.569928005	0.55517198	0.929815834	-0.106670951	0.126270048	-0.215457917	0.031712123	0.229110469	0.221132198	0.363302497	0.358680019	0.534965502	0.262168122	0.695445331	0.947098599	Bacteria.Firmicutes.Clostridia.Clostridiales.Lachnospiraceae.Lachnospira	DYNLRB1
88067	ENSG00000125991	rs45563939	0.100358508	0.028078675	0.021675469	0.660826393	0.265098869	-0.523812608	-0.538527204	-0.285860541	0.159077735	0.233253747	0.228983545	0.648561311	0.21078754	0.036432808	0.315130169	0.933797254	Bacteria.Firmicutes.Clostridia.Clostridiales.Lachnospiraceae.Lachnospira	ERGIC3
88068	ENSG00000126001	rs224391	0.16968614	0.147393096	0.506291569	0.488001903	-0.280145765	0.312136059	0.19437925	0.251454723	0.201777161	0.212914911	0.290869238	0.360560183	0.277708149	0.105858079	0.676002704	0.926601212	Bacteria.Firmicutes.Clostridia.Clostridiales.Lachnospiraceae.Lachnospira	CEP250
88069	ENSG00000126005	rs591590	0.025313424	0.007825779	0.041488434	0.002085065	-0.887308232	0.65603641	1.22976644	-1.142661091	0.387713107	0.23914986	0.591461147	0.356579439	0.098656862	0.015641713	0.368826205	0.452348955	Bacteria.Firmicutes.Clostridia.Clostridiales.Lachnospiraceae.Lachnospira	MMP24OS
88070	ENSG00000126106	rs11211020	0.751405171	0.51683748	0.077636574	0.000789037	0.06536571	0.108094208	0.68718654	-0.977384375	0.205480862	0.165856937	0.383368687	0.27771667	0.573952671	0.247561581	0.43227477	0.354155421	Bacteria.Firmicutes.Clostridia.Clostridiales.Lachnospiraceae.Lachnospira	TMEM53
88071	ENSG00000126214	rs861531	0.917041653	0.578351171	0.234386233	0.08175988	0.018659366	-0.107456708	-0.361367234	0.492803005	0.178455175	0.192381149	0.301111439	0.278806967	0.625891329	0.264942212	0.559071676	0.857296386	Bacteria.Firmicutes.Clostridia.Clostridiales.Lachnospiraceae.Lachnospira	KLC1
88072	ENSG00000126215	rs3212024	0.425301956	0.015124949	0.999036028	0.016207307	-0.157244514	0.686325413	0.000361388	-0.924684965	0.196010459	0.275136171	0.297991998	0.374745942	0.44032689	0.023719129	0.788127484	0.653893649	Bacteria.Firmicutes.Clostridia.Clostridiales.Lachnospiraceae.Lachnospira	XRCC3
88073	ENSG00000126246	rs3848665	0.102550158	0.003050137	0.511473865	0.365058116	-0.242220289	0.737855074	-0.148356739	0.307488932	0.146303456	0.239858873	0.224741961	0.337137805	0.212919835	0.008033622	0.678884601	0.885903232	Bacteria.Firmicutes.Clostridia.Clostridiales.Lachnospiraceae.Lachnospira	IGFLR1
88074	ENSG00000126247	rs3810447	0.600436796	0.954582505	0.017623312	0.194549933	0.124282361	-0.009535923	-0.921053736	0.371859526	0.236138889	0.166799407	0.378329323	0.283741657	0.521869944	0.361881832	0.296593465	0.865042892	Bacteria.Firmicutes.Clostridia.Clostridiales.Lachnospiraceae.Lachnospira	CAPNS1
88075	ENSG00000126267	rs4806187	0.079995823	0.281307975	0.219408764	0.321393034	0.371450925	-0.177845666	-0.414389074	-0.253359899	0.208904866	0.163720351	0.334216102	0.253586947	0.193505923	0.162354148	0.557746212	0.873355744	Bacteria.Firmicutes.Clostridia.Clostridiales.Lachnospiraceae.Lachnospira	COX6B1
88076	ENSG00000126337	rs8076977	0.057744891	0.115417855	0.045146823	0.006900343	0.820861053	-0.378501873	1.518875262	-1.156452031	0.425035086	0.237257236	0.743801972	0.41463394	0.161492304	0.090570204	0.372089192	0.563658954	Bacteria.Firmicutes.Clostridia.Clostridiales.Lachnospiraceae.Lachnospira	KRT36
88077	ENSG00000126432	rs646153	0.96813352	0.283927916	0.403316885	0.201648213	0.008454404	0.207076241	-0.253996252	-0.391361121	0.210826804	0.191678964	0.301973206	0.303446027	0.635992439	0.16316744	0.644191331	0.865042892	Bacteria.Firmicutes.Clostridia.Clostridiales.Lachnospiraceae.Lachnospira	PRDX5
88078	ENSG00000126460	rs10406941	0.384393123	0.414787405	0.707798329	0.009793322	0.13449342	-0.143884725	0.091297599	-0.769091432	0.153591706	0.175325475	0.242529861	0.289109847	0.421919736	0.212461793	0.727724853	0.564191822	Bacteria.Firmicutes.Clostridia.Clostridiales.Lachnospiraceae.Lachnospira	PRRG2
88079	ENSG00000126773	rs1254027	0.428795195	0.255030851	0.624160843	0.574916485	-0.123093474	0.32286146	-0.124286782	0.215587964	0.15460954	0.281189322	0.252475991	0.382499488	0.441833722	0.151631784	0.716016431	0.933241599	Bacteria.Firmicutes.Clostridia.Clostridiales.Lachnospiraceae.Lachnospira	PCNX4
88080	ENSG00000126860	rs1129506	0.745314724	0.804128676	0.5526312	0.859984008	-0.089086819	-0.049247617	0.243378401	0.052426292	0.273115562	0.197776072	0.407752633	0.296051691	0.57163081	0.326450101	0.694599333	0.94319975	Bacteria.Firmicutes.Clostridia.Clostridiales.Lachnospiraceae.Lachnospira	EVI2A
88081	ENSG00000126870	rs1203184	0.002728358	4.76E-05	0.004479771	0.010684383	0.483547813	-0.796194366	-0.740633342	0.889329586	0.155275047	0.182875252	0.251644603	0.338465132	0.025660082	0.000358967	0.229594658	0.564191822	Bacteria.Firmicutes.Clostridia.Clostridiales.Lachnospiraceae.Lachnospira	DYNC2I1
88082	ENSG00000126878	rs353536	0.149928328	0.009429179	0.913596683	0.252290291	-0.342753335	0.512766886	0.039037521	-0.362257206	0.23528727	0.191735805	0.358406527	0.313666144	0.260681852	0.017645127	0.775835872	0.865042892	Bacteria.Firmicutes.Clostridia.Clostridiales.Lachnospiraceae.Lachnospira	AIF1L
88083	ENSG00000126882	rs2767651	0.212905996	0.685863188	0.666928885	0.239081836	-0.220965519	0.109128633	0.131436632	0.474026138	0.175680003	0.268615307	0.304036721	0.399004015	0.311479935	0.295011857	0.719813728	0.865042892	Bacteria.Firmicutes.Clostridia.Clostridiales.Lachnospiraceae.Lachnospira	FAM78A
88084	ENSG00000127022	rs6601065	0.925742247	0.195645762	0.989443929	0.282120302	-0.016394444	0.303024952	0.004602378	-0.43051212	0.175229477	0.231793874	0.346546923	0.396994439	0.628133645	0.128885936	0.786600524	0.870504749	Bacteria.Firmicutes.Clostridia.Clostridiales.Lachnospiraceae.Lachnospira	CANX
88085	ENSG00000127241	rs850307	0.259623146	0.104779677	0.504006168	0.541660574	-0.217150603	0.317512445	-0.208034756	0.183069567	0.190974898	0.193047825	0.30963148	0.298406434	0.346997428	0.085432727	0.675676952	0.930266085	Bacteria.Firmicutes.Clostridia.Clostridiales.Lachnospiraceae.Lachnospira	MASP1
88086	ENSG00000127249	rs281813	0.81796232	0.225460044	0.178735672	0.927148989	-0.052458109	0.215065335	-0.532244306	-0.027284197	0.227006159	0.175766851	0.391610277	0.297270658	0.596095746	0.140871617	0.527676044	0.947098599	Bacteria.Firmicutes.Clostridia.Clostridiales.Lachnospiraceae.Lachnospira	ATP13A4
88087	ENSG00000127328	rs1466711	0.046699198	0.016431595	0.561649387	0.818026766	-0.777552474	0.564374028	-0.337698863	0.085039539	0.383587028	0.229223926	0.578900984	0.368131087	0.144174628	0.024977321	0.698565412	0.941106168	Bacteria.Firmicutes.Clostridia.Clostridiales.Lachnospiraceae.Lachnospira	RAB3IP
88088	ENSG00000127337	rs899224	0.12967198	0.147280305	0.062190182	0.189305112	0.42580372	-0.321511953	-0.862026907	0.501523888	0.277476023	0.219248312	0.45438983	0.378131814	0.239837334	0.105847744	0.400118051	0.865042892	Bacteria.Firmicutes.Clostridia.Clostridiales.Lachnospiraceae.Lachnospira	YEATS4
88089	ENSG00000127364	rs17464086	0.023863528	0.012410347	0.243266321	0.341792481	-0.381413148	0.371508232	0.310981388	-0.211774547	0.164918058	0.144513503	0.264126647	0.2211667	0.095449526	0.020809104	0.563453667	0.874664078	Bacteria.Firmicutes.Clostridia.Clostridiales.Lachnospiraceae.Lachnospira	TAS2R4
88090	ENSG00000127366	rs57641758	0.045469204	0.03242327	0.961899172	0.71422844	0.32631416	-0.296077796	-0.012073756	-0.076472453	0.160044676	0.135487688	0.251787473	0.207940792	0.141658141	0.039625374	0.782521381	0.935405387	Bacteria.Firmicutes.Clostridia.Clostridiales.Lachnospiraceae.Lachnospira	TAS2R5
88091	ENSG00000127399	rs11765692	0.013292552	0.020660571	0.899459432	0.18770547	-0.416989738	0.48155523	-0.03613606	0.407319168	0.163882573	0.203089741	0.284914079	0.30598044	0.069167241	0.029256589	0.773024569	0.865042892	Bacteria.Firmicutes.Clostridia.Clostridiales.Lachnospiraceae.Lachnospira	LRRC61
88092	ENSG00000127415	rs113289555	0.921074422	0.339962035	0.622800485	0.988227583	0.016096913	-0.200056644	0.132057428	0.005817667	0.161842859	0.208133073	0.267210429	0.392791559	0.626712153	0.18474546	0.716016431	0.949019635	Bacteria.Firmicutes.Clostridia.Clostridiales.Lachnospiraceae.Lachnospira	IDUA
88093	ENSG00000127463	rs55717136	0.025049318	0.054118585	0.012711006	0.097036253	0.57670419	-0.511669762	-1.002447817	0.643824427	0.251519617	0.260942732	0.3913366	0.382470906	0.098656862	0.055908512	0.276380029	0.865042892	Bacteria.Firmicutes.Clostridia.Clostridiales.Lachnospiraceae.Lachnospira	EMC1
88094	ENSG00000127507	rs3795034	0.41039056	0.581319628	0.02509088	0.045193662	-0.165183122	0.122310335	0.70325114	-0.699746817	0.199383429	0.220699807	0.306802015	0.342747029	0.434546726	0.265783627	0.322162673	0.758833279	Bacteria.Firmicutes.Clostridia.Clostridiales.Lachnospiraceae.Lachnospira	ADGRE2
88095	ENSG00000127578	rs35915772	0.021396613	0.001676885	0.989515385	0.712448174	-0.344441857	0.615774913	-0.003376524	0.115928238	0.146132897	0.187929754	0.255976199	0.313183737	0.090016661	0.005239293	0.786600524	0.935405387	Bacteria.Firmicutes.Clostridia.Clostridiales.Lachnospiraceae.Lachnospira	WFIKKN1
88096	ENSG00000127666	rs12980651	0.376356972	0.257142465	0.727763722	0.778514735	0.256961602	-0.241964861	-0.164353954	0.103145912	0.288513057	0.211681395	0.470141131	0.365237727	0.418316584	0.152372932	0.727724853	0.935405387	Bacteria.Firmicutes.Clostridia.Clostridiales.Lachnospiraceae.Lachnospira	TICAM1
88097	ENSG00000127720	rs7311246	0.286974474	0.424660902	0.024072714	0.216031709	0.181561752	-0.21000875	-0.583021912	0.564012504	0.169137141	0.261418886	0.252480442	0.451526281	0.366371194	0.216105188	0.320687267	0.865042892	Bacteria.Firmicutes.Clostridia.Clostridiales.Lachnospiraceae.Lachnospira	METTL25
88098	ENSG00000127831	rs4674310	0.049953228	0.033082951	0.246671275	0.674372764	0.392464247	-0.427789969	-0.372120984	0.132867925	0.196528464	0.196528464	0.318366937	0.314828531	0.149484297	0.04015299	0.567294158	0.933797254	Bacteria.Firmicutes.Clostridia.Clostridiales.Lachnospiraceae.Lachnospira	VIL1
88099	ENSG00000127922	rs10278858	0.192901407	0.558517899	0.004669561	0.21147932	0.206997659	-0.182945123	-0.768050682	0.603599694	0.157355637	0.311114455	0.262259394	0.478382467	0.294045842	0.25914222	0.229594658	0.865042892	Bacteria.Firmicutes.Clostridia.Clostridiales.Lachnospiraceae.Lachnospira	SEM1
88100	ENSG00000127946	rs757359	0.464770124	0.724322577	0.698330819	0.183630399	-0.212194467	0.068229629	-0.179827924	0.423990431	0.288587595	0.192633468	0.461963896	0.315527458	0.460790978	0.305767668	0.727724853	0.865042892	Bacteria.Firmicutes.Clostridia.Clostridiales.Lachnospiraceae.Lachnospira	HIP1
88101	ENSG00000127951	rs12704823	0.612882834	0.250798594	0.98176074	0.432092356	0.083899699	-0.331474124	-0.005939146	0.403866266	0.16503383	0.286101442	0.258805289	0.51092789	0.526599952	0.149810767	0.784480874	0.917527808	Bacteria.Firmicutes.Clostridia.Clostridiales.Lachnospiraceae.Lachnospira	FGL2
88102	ENSG00000127952	rs2286829	0.017788357	0.063586618	0.004742637	0.456637979	0.361322368	-0.446040333	-0.729943181	0.23818509	0.148640804	0.236400185	0.249713406	0.318088952	0.081279193	0.062453934	0.229594658	0.923206795	Bacteria.Firmicutes.Clostridia.Clostridiales.Lachnospiraceae.Lachnospira	STYXL1
88103	ENSG00000127980	rs10252324	0.605192846	0.561236937	0.124958215	0.798994898	0.083276079	0.202735065	-0.413502439	-0.132570351	0.160319497	0.347172072	0.266082851	0.518505776	0.523873118	0.25997579	0.484401647	0.935405387	Bacteria.Firmicutes.Clostridia.Clostridiales.Lachnospiraceae.Lachnospira	PEX1
88104	ENSG00000128039	rs11935857	0.169820848	0.005793808	0.685364135	0.905412004	-0.249019319	0.613000829	-0.114619667	-0.048153752	0.179415528	0.214933269	0.281657913	0.403686963	0.277708149	0.012560201	0.72574949	0.946568899	Bacteria.Firmicutes.Clostridia.Clostridiales.Lachnospiraceae.Lachnospira	SRD5A3
88105	ENSG00000128245	rs2853887	0.931037015	0.838268309	0.278067338	0.619132243	0.017870353	0.053196913	-0.368579937	0.205105612	0.205711198	0.259603341	0.33700633	0.410673425	0.628748614	0.334906409	0.584965384	0.933241599	Bacteria.Firmicutes.Clostridia.Clostridiales.Lachnospiraceae.Lachnospira	YWHAH
88106	ENSG00000128272	rs738288	0.003717278	0.005141754	0.195851109	0.243591632	-0.848826028	0.614377661	0.541864078	-0.352189152	0.282171225	0.212251897	0.414682761	0.29933441	0.031027626	0.011427479	0.540193791	0.865042892	Bacteria.Firmicutes.Clostridia.Clostridiales.Lachnospiraceae.Lachnospira	ATF4
88107	ENSG00000128294	rs134159	0.691531834	0.634861477	0.080070661	0.357947816	-0.096012752	-0.089445872	0.6315786	-0.284517114	0.240922105	0.187475199	0.355291443	0.307336337	0.550487133	0.281495174	0.437431207	0.880842147	Bacteria.Firmicutes.Clostridia.Clostridiales.Lachnospiraceae.Lachnospira	TPST2
88108	ENSG00000128309	rs11704682	0.287233679	0.232662589	0.144925208	0.362453728	0.173864861	-0.301717236	-0.379486521	0.336430368	0.162054846	0.25047247	0.257251697	0.36686026	0.366510021	0.143273946	0.500050238	0.884761381	Bacteria.Firmicutes.Clostridia.Clostridiales.Lachnospiraceae.Lachnospira	MPST
88109	ENSG00000128311	rs62230766	0.981932172	0.342346037	0.414256586	0.315371146	-0.003438033	0.226265629	-0.191335826	-0.499468171	0.151238097	0.236573463	0.232878906	0.493686791	0.639407918	0.185826004	0.645734187	0.872199418	Bacteria.Firmicutes.Clostridia.Clostridiales.Lachnospiraceae.Lachnospira	TST
88110	ENSG00000128463	rs1133154	0.518761055	0.158811483	0.102214102	0.059702325	0.104588588	-0.454244541	-0.418111883	1.058031665	0.16121943	0.318723344	0.252291573	0.552218227	0.48620736	0.11171498	0.454994849	0.793987639	Bacteria.Firmicutes.Clostridia.Clostridiales.Lachnospiraceae.Lachnospira	EMC4
88111	ENSG00000128536	rs7805904	0.108937218	0.154313496	0.011861003	0.042473115	0.449536522	-0.288364916	-1.150952678	0.673982727	0.276644465	0.200114999	0.444726221	0.325764047	0.219849475	0.109599384	0.269942854	0.758833279	Bacteria.Firmicutes.Clostridia.Clostridiales.Lachnospiraceae.Lachnospira	CDHR3
88112	ENSG00000128578	rs13241869	0.561882274	0.14361169	0.992061751	0.983430461	-0.099396794	0.268974906	-0.002796687	0.006205001	0.170492883	0.181730853	0.280031551	0.297642255	0.503561247	0.104258177	0.786600524	0.949019635	Bacteria.Firmicutes.Clostridia.Clostridiales.Lachnospiraceae.Lachnospira	STRIP2
88113	ENSG00000128591	rs13227216	0.917620607	0.208467204	0.225297647	0.383042053	-0.018148402	0.257371504	-0.316650248	0.397341475	0.174792733	0.20262014	0.258697744	0.452469917	0.626098089	0.134562416	0.559071676	0.892151324	Bacteria.Firmicutes.Clostridia.Clostridiales.Lachnospiraceae.Lachnospira	FLNC
88114	ENSG00000128604	rs3778752	0.191444604	0.170842972	0.736796513	0.750716311	-0.266474495	0.216323047	0.118357291	0.089463495	0.20189745	0.156236852	0.350668124	0.280429304	0.292878781	0.117490034	0.729948184	0.935405387	Bacteria.Firmicutes.Clostridia.Clostridiales.Lachnospiraceae.Lachnospira	IRF5
88115	ENSG00000128641	rs17510929	0.671975673	0.434314559	0.307943361	0.050609493	0.095934906	-0.187561433	-0.359527749	0.736317634	0.22555106	0.23843697	0.349910611	0.36979997	0.543263892	0.21945515	0.597598878	0.759612628	Bacteria.Firmicutes.Clostridia.Clostridiales.Lachnospiraceae.Lachnospira	MYO1B
88116	ENSG00000128654	rs818365	0.472712565	0.806539203	0.903165416	0.111460187	0.171411434	-0.041758468	-0.046639696	-0.474082605	0.237340758	0.169833643	0.381878699	0.293866608	0.46524141	0.327060493	0.77443468	0.865042892	Bacteria.Firmicutes.Clostridia.Clostridiales.Lachnospiraceae.Lachnospira	MTX2
88117	ENSG00000128655	rs6714047	0.016723279	0.032539	0.142708757	0.804368948	0.482209656	-0.524236953	-0.477786759	0.089068883	0.196403758	0.240061055	0.322073121	0.358145012	0.078905356	0.039697951	0.500050238	0.935405387	Bacteria.Firmicutes.Clostridia.Clostridiales.Lachnospiraceae.Lachnospira	PDE11A
88118	ENSG00000128699	rs1899025	0.04520273	0.01605723	0.575645036	0.443245055	0.550316447	-0.420333767	0.225026762	-0.199636304	0.269565393	0.170096921	0.40000973	0.258809976	0.141658141	0.024540623	0.700654157	0.91999201	Bacteria.Firmicutes.Clostridia.Clostridiales.Lachnospiraceae.Lachnospira	ORMDL1
88119	ENSG00000128710	rs1971514	0.358308098	0.005034477	0.840555603	0.024840747	-0.149598748	0.770382935	0.052859114	-1.051565025	0.161719016	0.265462863	0.261707957	0.457936436	0.407087965	0.011296414	0.756830062	0.72992967	Bacteria.Firmicutes.Clostridia.Clostridiales.Lachnospiraceae.Lachnospira	HOXD10
88120	ENSG00000128791	rs62087494	0.394864253	0.009635657	0.302012354	0.621827782	0.129510572	-0.798758135	0.282560141	-0.229544651	0.151223177	0.29957936	0.271623044	0.463171685	0.427864789	0.017912573	0.596127864	0.933241599	Bacteria.Firmicutes.Clostridia.Clostridiales.Lachnospiraceae.Lachnospira	TWSG1
88121	ENSG00000128829	rs3736290	0.082862107	0.01188724	0.64631883	0.495790973	0.401748073	-0.456680012	-0.220980122	0.235771324	0.228129996	0.176517716	0.479356266	0.34423043	0.197650545	0.020487424	0.718120464	0.926601212	Bacteria.Firmicutes.Clostridia.Clostridiales.Lachnospiraceae.Lachnospira	EIF2AK4
88122	ENSG00000128833	rs8040562	0.066953202	0.149911985	0.158946177	0.414959103	0.933369585	-0.415105229	-1.256036051	0.401099184	0.501079274	0.284942513	0.881594326	0.488925558	0.174655371	0.107066879	0.505756603	0.904623122	Bacteria.Firmicutes.Clostridia.Clostridiales.Lachnospiraceae.Lachnospira	MYO5C
88123	ENSG00000128881	rs12437637	0.770991283	0.888587497	0.897756779	0.49917732	-0.079136353	0.023916172	-0.053571599	0.199181523	0.270757588	0.170059781	0.415311566	0.293115788	0.580539271	0.346655685	0.772779498	0.926601212	Bacteria.Firmicutes.Clostridia.Clostridiales.Lachnospiraceae.Lachnospira	TTBK2
88124	ENSG00000128891	rs11629711	0.007914984	0.000735445	0.121350943	0.12314555	0.697298101	-0.630246958	-0.628235056	0.476318585	0.254577021	0.177959821	0.400317936	0.305003592	0.05206076	0.002872829	0.482502924	0.865042892	Bacteria.Firmicutes.Clostridia.Clostridiales.Lachnospiraceae.Lachnospira	CCDC32
88125	ENSG00000128915	rs11637887	0.225481428	0.009042936	0.965634979	0.262527413	-0.210213635	0.714299124	0.011667081	-0.475044379	0.171809701	0.265549604	0.269775972	0.420358728	0.322896163	0.017150095	0.782521381	0.865042892	Bacteria.Firmicutes.Clostridia.Clostridiales.Lachnospiraceae.Lachnospira	ICE2
88126	ENSG00000128928	rs9635324	0.478192215	0.059908335	0.127057807	0.737053836	-0.154084048	0.387406627	-0.509919051	0.112311658	0.216024352	0.20236663	0.329982649	0.333094632	0.467049029	0.059785852	0.484401647	0.935405387	Bacteria.Firmicutes.Clostridia.Clostridiales.Lachnospiraceae.Lachnospira	IVD
88127	ENSG00000128944	rs7166991	0.961858437	0.368571339	0.324679406	0.468900127	0.007737737	0.305975808	-0.27693478	0.389610277	0.161191181	0.337962793	0.279086084	0.534830388	0.635343812	0.195689044	0.607723699	0.926601212	Bacteria.Firmicutes.Clostridia.Clostridiales.Lachnospiraceae.Lachnospira	KNSTRN
88128	ENSG00000128989	rs58246435	0.510233461	0.400829518	0.34969288	0.168675129	-0.11257404	0.296150739	0.260477252	-0.797986014	0.170034209	0.350224316	0.276552624	0.573374544	0.482680016	0.207857176	0.62145486	0.865042892	Bacteria.Firmicutes.Clostridia.Clostridiales.Lachnospiraceae.Lachnospira	ARPP19
88129	ENSG00000129007	rs7498094	0.007553399	0.025027741	0.157432611	0.594448058	0.526062079	-0.355782887	-0.412600455	-0.127149404	0.190867226	0.15514464	0.288530758	0.23766257	0.050547242	0.033491851	0.505473044	0.933241599	Bacteria.Firmicutes.Clostridia.Clostridiales.Lachnospiraceae.Lachnospira	CALML4
88130	ENSG00000129055	rs1874883	0.003048118	0.004050734	0.111540654	0.118006302	-0.841746142	0.548285909	-0.819536859	0.52567442	0.273611239	0.18408958	0.508117619	0.331894795	0.027601704	0.009690905	0.467316262	0.865042892	Bacteria.Firmicutes.Clostridia.Clostridiales.Lachnospiraceae.Lachnospira	ANAPC13
88131	ENSG00000129083	rs2575823	0.435124416	0.535159831	0.11735306	0.257402583	0.22477386	-0.119480081	-0.701291951	0.3672086	0.286249712	0.191653891	0.441972365	0.321427465	0.444780595	0.252927549	0.479182667	0.865042892	Bacteria.Firmicutes.Clostridia.Clostridiales.Lachnospiraceae.Lachnospira	COPB1
88132	ENSG00000129103	rs4585698	0.495087759	0.155339063	0.100625636	0.388784892	-0.119394971	0.334833267	-0.481047889	0.361739874	0.174033733	0.23294964	0.288893645	0.416967834	0.475730117	0.109995135	0.454994849	0.892151324	Bacteria.Firmicutes.Clostridia.Clostridiales.Lachnospiraceae.Lachnospira	SUMF2
88133	ENSG00000129128	rs3733371	0.174226644	0.106562975	0.294006469	0.50103558	-0.217361208	0.408315246	0.30865205	-0.268501964	0.158246784	0.249554494	0.291788908	0.396850606	0.281263531	0.086199363	0.591560598	0.926601212	Bacteria.Firmicutes.Clostridia.Clostridiales.Lachnospiraceae.Lachnospira	SPCS3
88134	ENSG00000129187	rs11731019	0.430878482	0.340461671	0.740900334	0.777887656	-0.186963683	0.213242932	-0.129169663	0.106482256	0.235900788	0.222082962	0.389001372	0.375957929	0.443230389	0.184945652	0.730998026	0.935405387	Bacteria.Firmicutes.Clostridia.Clostridiales.Lachnospiraceae.Lachnospira	DCTD
88135	ENSG00000129195	rs7218283	0.413397685	0.60559355	0.374533091	0.70719304	0.458193581	-0.159497951	-0.892897499	0.206890872	0.556647048	0.307400509	0.998688253	0.548408388	0.43513843	0.273597256	0.630095267	0.935397441	Bacteria.Firmicutes.Clostridia.Clostridiales.Lachnospiraceae.Lachnospira	PIMREG
88136	ENSG00000129197	rs56188406	0.316497964	0.09541202	0.495118255	0.033133299	-0.169037962	0.314037324	0.194913187	-0.57581883	0.167473825	0.185629564	0.284131536	0.264612032	0.382208218	0.080641135	0.671735866	0.746254967	Bacteria.Firmicutes.Clostridia.Clostridiales.Lachnospiraceae.Lachnospira	RPAIN
88137	ENSG00000129235	rs12949767	0.643707784	0.718172188	0.022164883	0.394969155	0.11547874	0.070101487	-0.86030583	0.247116397	0.248525752	0.193408898	0.367215533	0.288610159	0.53496992	0.304407022	0.315130169	0.89335098	Bacteria.Firmicutes.Clostridia.Clostridiales.Lachnospiraceae.Lachnospira	TXNDC17
88138	ENSG00000129250	rs8076995	0.352211406	0.018084325	0.544825883	0.622049401	-0.139734168	0.657627482	-0.15117614	-0.225158971	0.149140755	0.271264074	0.248367185	0.454611951	0.403929269	0.026655712	0.690910865	0.933241599	Bacteria.Firmicutes.Clostridia.Clostridiales.Lachnospiraceae.Lachnospira	KIF1C
88139	ENSG00000129255	rs888110	0.2885481	0.095838363	0.869930933	0.201781881	-0.326319974	0.35167573	0.089445589	-0.498718147	0.304991845	0.20815097	0.544124489	0.386802521	0.367225395	0.080873778	0.764420602	0.865042892	Bacteria.Firmicutes.Clostridia.Clostridiales.Lachnospiraceae.Lachnospira	MPDU1
88140	ENSG00000129317	rs11531289	0.624225783	0.41829541	0.557418132	0.352247688	-0.133958739	0.187976171	-0.214705083	0.324840419	0.272174663	0.230790984	0.364103993	0.346734235	0.529421309	0.213714854	0.69649608	0.875925596	Bacteria.Firmicutes.Clostridia.Clostridiales.Lachnospiraceae.Lachnospira	PUS7L
88141	ENSG00000129347	rs3745246	0.863946697	0.831197845	0.230808947	0.467640983	-0.051703181	-0.04136074	0.632119306	-0.239939659	0.30056162	0.193264052	0.522655198	0.328438103	0.609638776	0.332996994	0.559071676	0.926601212	Bacteria.Firmicutes.Clostridia.Clostridiales.Lachnospiraceae.Lachnospira	KRI1
88142	ENSG00000129354	rs10409578	0.418039761	0.306584283	0.644990771	0.271617968	-0.570026026	0.380846595	0.40975315	-0.530581304	0.699473071	0.369610982	0.885273098	0.478596479	0.437117109	0.171971231	0.718120464	0.870442145	Bacteria.Firmicutes.Clostridia.Clostridiales.Lachnospiraceae.Lachnospira	AP1M2
88143	ENSG00000129451	rs7259451	0.083948225	0.187090579	0.132177508	0.381417612	-0.315574694	0.335159822	0.44007177	-0.347361695	0.179843295	0.251418569	0.288678357	0.39420016	0.198725026	0.125250203	0.492308613	0.892151324	Bacteria.Firmicutes.Clostridia.Clostridiales.Lachnospiraceae.Lachnospira	KLK10
88144	ENSG00000129460	rs961249	0.974682542	0.911882474	0.058174181	0.137700416	0.012107191	0.024569164	-1.34780398	0.631033236	0.380052674	0.221165388	0.699110903	0.419948194	0.638229198	0.351366036	0.400118051	0.865042892	Bacteria.Firmicutes.Clostridia.Clostridiales.Lachnospiraceae.Lachnospira	NGDN
88145	ENSG00000129472	rs2282046	0.127378405	0.03142522	0.568305959	0.322772466	0.344372554	-0.454741982	-0.204260923	0.294012961	0.223044249	0.206842727	0.356212263	0.295122831	0.238309439	0.038908973	0.699091596	0.873355744	Bacteria.Firmicutes.Clostridia.Clostridiales.Lachnospiraceae.Lachnospira	RAB2B
88146	ENSG00000129473	rs4982748	0.084661298	0.218506964	0.016699028	0.390713087	0.307045736	-0.264190788	-0.70889417	0.292379788	0.175394343	0.212655618	0.288665168	0.338399647	0.199426151	0.137967045	0.289207828	0.89335098	Bacteria.Firmicutes.Clostridia.Clostridiales.Lachnospiraceae.Lachnospira	BCL2L2
88147	ENSG00000129514	rs200967515	0.498462856	0.413954366	0.014946217	0.018205595	0.110210831	0.234828534	-0.643653727	1.30749918	0.161915777	0.285628893	0.257552376	0.539919166	0.477039675	0.212112198	0.28078177	0.660092744	Bacteria.Firmicutes.Clostridia.Clostridiales.Lachnospiraceae.Lachnospira	FOXA1
88148	ENSG00000129566	rs1713434	0.198717865	0.186611117	0.957947037	0.632663804	0.305441155	-0.268362763	0.018219239	-0.146057664	0.23527041	0.201089264	0.344209519	0.304151876	0.29990921	0.125109944	0.781800496	0.933241599	Bacteria.Firmicutes.Clostridia.Clostridiales.Lachnospiraceae.Lachnospira	TEP1
88149	ENSG00000129596	rs34869	0.022615987	0.001321532	0.710046882	0.824640474	-0.550396161	0.659110168	-0.124476972	0.068630259	0.235755052	0.196491311	0.333360234	0.308501904	0.092277884	0.004361095	0.727724853	0.941370593	Bacteria.Firmicutes.Clostridia.Clostridiales.Lachnospiraceae.Lachnospira	CDO1
88150	ENSG00000129625	rs153558	0.3562011	0.299920583	0.930008752	0.708782224	-0.182204577	0.207312536	-0.028860536	-0.123377227	0.196099709	0.198420496	0.327329256	0.328910413	0.40619981	0.169455509	0.777234885	0.935397441	Bacteria.Firmicutes.Clostridia.Clostridiales.Lachnospiraceae.Lachnospira	REEP5
88151	ENSG00000129636	rs2111227	0.039186942	0.008250429	0.008385691	0.048954017	0.331115845	-0.496852285	-0.751010103	0.712541712	0.157370102	0.182412072	0.276330218	0.355199076	0.131843653	0.016191906	0.264229897	0.758833279	Bacteria.Firmicutes.Clostridia.Clostridiales.Lachnospiraceae.Lachnospira	ITFG1
88152	ENSG00000129654	rs9302997	0.009431168	0.000838792	0.935159062	0.534421527	-0.495933338	0.68171716	-0.027123316	-0.208229849	0.185446785	0.194774484	0.332122838	0.333409399	0.057005511	0.003135153	0.777234885	0.930266085	Bacteria.Firmicutes.Clostridia.Clostridiales.Lachnospiraceae.Lachnospira	FOXJ1
88153	ENSG00000129657	rs370168977	0.918629749	0.479372539	0.796523805	0.079933877	-0.022671696	-0.22886946	-0.085606067	0.90769597	0.221075815	0.321738493	0.330662396	0.510383039	0.626098089	0.2358555	0.74446037	0.857296386	Bacteria.Firmicutes.Clostridia.Clostridiales.Lachnospiraceae.Lachnospira	SEC14L1
88154	ENSG00000129744	rs61878545	0.09913586	0.013270403	0.881578253	0.707017137	-0.244132717	0.970238692	0.036222694	0.202946628	0.145957996	0.381220824	0.242216488	0.537614348	0.210168279	0.021743604	0.768724814	0.935397441	Bacteria.Firmicutes.Clostridia.Clostridiales.Lachnospiraceae.Lachnospira	ART1
88155	ENSG00000129925	rs11646097	0.000222031	1.57E-05	0.04683709	0.048708112	0.877933762	-0.744993428	-0.722429521	0.516498002	0.224663063	0.15979251	0.356623961	0.257183432	0.004097286	0.000153617	0.373842304	0.758833279	Bacteria.Firmicutes.Clostridia.Clostridiales.Lachnospiraceae.Lachnospira	PGAP6
88156	ENSG00000129932	rs4807481	0.18241514	0.15457945	0.225554106	0.396797881	0.239943829	-0.332301222	-0.401731215	0.310624901	0.178061023	0.230756377	0.328390947	0.3641973	0.287020809	0.109634889	0.559071676	0.894014607	Bacteria.Firmicutes.Clostridia.Clostridiales.Lachnospiraceae.Lachnospira	DOHH
88157	ENSG00000129933	rs15622	0.289885187	0.306794185	0.664367662	0.681948554	-0.298957961	0.197298931	0.175821919	-0.126898033	0.280200673	0.191562055	0.403399858	0.308286087	0.367391464	0.171971231	0.719742312	0.933797254	Bacteria.Firmicutes.Clostridia.Clostridiales.Lachnospiraceae.Lachnospira	MAU2
88158	ENSG00000129946	rs182361580	0.714151911	0.682299646	0.429423754	0.171521612	-0.062738139	0.152903196	0.217012689	-0.73629514	0.170547184	0.37189785	0.272948484	0.532636558	0.559713798	0.294197494	0.648494137	0.865042892	Bacteria.Firmicutes.Clostridia.Clostridiales.Lachnospiraceae.Lachnospira	SHC2
88159	ENSG00000129990	rs3810352	0.002315302	0.000150581	0.79062233	0.153094738	-0.537475647	0.697853545	0.070742166	-0.363321407	0.169577951	0.17348247	0.265367616	0.251374788	0.022950727	0.000859054	0.743524229	0.865042892	Bacteria.Firmicutes.Clostridia.Clostridiales.Lachnospiraceae.Lachnospira	SYT5
88160	ENSG00000130038	rs73249734	0.546835531	0.003029481	0.058922988	0.251178667	-0.0846741	0.652498413	-0.436507399	0.478058933	0.139810888	0.21195163	0.227109729	0.41295588	0.497141451	0.008024213	0.400118051	0.865042892	Bacteria.Firmicutes.Clostridia.Clostridiales.Lachnospiraceae.Lachnospira	CRACR2A
88161	ENSG00000130177	rs7319446	0.125918094	0.011965789	0.665018981	0.07562698	-0.266187307	0.620547199	0.127567343	-0.706135461	0.171731132	0.240088811	0.293293199	0.391197984	0.236303345	0.020487424	0.719742312	0.838142783	Bacteria.Firmicutes.Clostridia.Clostridiales.Lachnospiraceae.Lachnospira	CDC16
88162	ENSG00000130193	rs3736011	0.616625168	0.985530385	0.527426374	0.65781016	0.113307066	0.004421066	-0.230588003	-0.166471046	0.225253848	0.242851476	0.362956635	0.374132412	0.527211917	0.370035036	0.685517153	0.933797254	Bacteria.Firmicutes.Clostridia.Clostridiales.Lachnospiraceae.Lachnospira	THEM6
88163	ENSG00000130203	rs34810028	0.151266672	0.102989004	0.914706244	0.921669011	-0.349613461	0.340978635	0.043707458	-0.035526156	0.240797175	0.206222797	0.406522606	0.359910275	0.262254741	0.084423014	0.776286145	0.947098599	Bacteria.Firmicutes.Clostridia.Clostridiales.Lachnospiraceae.Lachnospira	APOE
88164	ENSG00000130294	rs4413161	0.053996981	0.014954154	0.019097149	0.002295322	-0.539600154	0.480696649	1.277990354	-1.113179074	0.275043587	0.192362422	0.531909581	0.350895323	0.156007466	0.023544241	0.299407198	0.457299439	Bacteria.Firmicutes.Clostridia.Clostridiales.Lachnospiraceae.Lachnospira	KIF1A
88165	ENSG00000130299	rs62128107	0.652932695	0.843823725	0.68507959	0.5770049	-0.072211479	0.055407411	0.102684047	-0.29854497	0.159849557	0.280144207	0.252087007	0.532596527	0.53674362	0.336362975	0.72574949	0.933241599	Bacteria.Firmicutes.Clostridia.Clostridiales.Lachnospiraceae.Lachnospira	GTPBP3
88166	ENSG00000130312	rs6903	0.491530279	0.350667949	0.596677643	0.890118742	-0.13172029	0.169408031	-0.166985184	0.039042971	0.190420257	0.180229865	0.314023601	0.281515907	0.474355646	0.188656069	0.708068753	0.946568899	Bacteria.Firmicutes.Clostridia.Clostridiales.Lachnospiraceae.Lachnospira	MRPL34
88167	ENSG00000130313	rs9789265	0.174540076	0.032887864	0.192704735	0.291631721	0.229603494	-0.464416219	-0.348451126	0.351200259	0.16728298	0.21310894	0.264767278	0.330369213	0.281356336	0.039950622	0.5381034	0.870504749	Bacteria.Firmicutes.Clostridia.Clostridiales.Lachnospiraceae.Lachnospira	PGLS
88168	ENSG00000130348	rs2054365	0.005563855	0.000577845	0.45167053	0.694529844	0.588649323	-0.688789905	-0.268233177	0.12625142	0.205353499	0.190437	0.354279381	0.320079755	0.041107575	0.002387828	0.659000414	0.935397441	Bacteria.Firmicutes.Clostridia.Clostridiales.Lachnospiraceae.Lachnospira	QRSL1
88169	ENSG00000130382	rs1560694	0.324556873	0.182692695	0.356651125	0.43714373	0.310434066	-0.291058706	0.440967097	-0.272154207	0.312765795	0.216132047	0.475042943	0.348124444	0.387160903	0.123233452	0.62220106	0.91999201	Bacteria.Firmicutes.Clostridia.Clostridiales.Lachnospiraceae.Lachnospira	MLLT1
88170	ENSG00000130413	rs12224243	0.788985448	0.070050078	0.48772194	0.753973595	0.043270172	-0.561544271	0.180463933	-0.175250091	0.161024892	0.304947018	0.258599652	0.556859748	0.587191024	0.066114191	0.669373282	0.935405387	Bacteria.Firmicutes.Clostridia.Clostridiales.Lachnospiraceae.Lachnospira	STK33
88171	ENSG00000130414	rs28364593	0.180941954	0.315996323	0.055721644	0.350166447	0.18712982	-0.245097473	-0.437015077	-0.448612975	0.138394063	0.242576033	0.224389237	0.476770639	0.28660766	0.175753552	0.39804775	0.875925596	Bacteria.Firmicutes.Clostridia.Clostridiales.Lachnospiraceae.Lachnospira	NDUFA10
88172	ENSG00000130475	rs17710812	0.044628246	0.097448248	0.214357848	0.943903561	-0.467248707	0.379254288	0.435886693	0.023239505	0.228243757	0.225583652	0.347667978	0.329018402	0.140997645	0.081686858	0.555902081	0.947098599	Bacteria.Firmicutes.Clostridia.Clostridiales.Lachnospiraceae.Lachnospira	FCHO1
88173	ENSG00000130511	rs75581575	0.2103626	0.142211515	0.212273095	0.450421563	0.213494463	-0.542135777	-0.352937557	0.407257379	0.168786426	0.364987946	0.280212526	0.536412478	0.309003393	0.10375887	0.552835871	0.922420428	Bacteria.Firmicutes.Clostridia.Clostridiales.Lachnospiraceae.Lachnospira	SSBP4
88174	ENSG00000130518	rs1469024	0.085546112	0.041325605	0.887933976	0.345217093	0.348205391	-0.287354821	0.043825562	-0.217201818	0.199483814	0.138090308	0.309799164	0.228461264	0.199981112	0.046623262	0.771034552	0.875417646	Bacteria.Firmicutes.Clostridia.Clostridiales.Lachnospiraceae.Lachnospira	IQCN
88175	ENSG00000130638	rs2283667	0.112519128	0.109004888	0.58880647	0.973145718	0.471055321	-0.379787801	-0.253288905	0.012422271	0.292870296	0.233766717	0.46627077	0.367619577	0.222428574	0.087421868	0.707082567	0.947926957	Bacteria.Firmicutes.Clostridia.Clostridiales.Lachnospiraceae.Lachnospira	ATXN10
88176	ENSG00000130640	rs12244716	0.331624982	0.062279036	0.191401751	0.28399066	0.1730312	-0.491932069	-0.359591303	0.606011991	0.176915912	0.259396673	0.27242183	0.561025349	0.392176442	0.061541521	0.536869457	0.870504749	Bacteria.Firmicutes.Clostridia.Clostridiales.Lachnospiraceae.Lachnospira	TUBGCP2
88177	ENSG00000130653	rs2254149	0.279893676	0.434358595	0.134398553	0.039689694	-0.172415788	0.107179428	-0.40131593	0.489275336	0.158251595	0.13626468	0.264792214	0.233152347	0.361697239	0.21945515	0.495485034	0.758833279	Bacteria.Firmicutes.Clostridia.Clostridiales.Lachnospiraceae.Lachnospira	PNPLA7
88178	ENSG00000130669	rs13228	0.947331385	0.564122597	0.427060031	0.760288476	-0.013442302	0.107709198	-0.242004968	-0.095266027	0.202718708	0.185816901	0.302821339	0.31095239	0.632853939	0.260678549	0.648494137	0.935405387	Bacteria.Firmicutes.Clostridia.Clostridiales.Lachnospiraceae.Lachnospira	PAK4
88179	ENSG00000130703	rs6061482	0.256343526	0.04720615	0.850979081	0.251791611	-0.255704044	0.37310515	-0.066358888	-0.340147212	0.223321919	0.184499547	0.351835597	0.294209224	0.344794496	0.051050505	0.759187613	0.865042892	Bacteria.Firmicutes.Clostridia.Clostridiales.Lachnospiraceae.Lachnospira	OSBPL2
88180	ENSG00000130714	rs2994047	0.040910345	0.03733881	0.747376103	0.691288612	0.962852011	-0.586017682	0.375375892	-0.253994905	0.461726502	0.275778944	1.160532746	0.636812298	0.134653637	0.043375605	0.731377958	0.935091697	Bacteria.Firmicutes.Clostridia.Clostridiales.Lachnospiraceae.Lachnospira	POMT1
88181	ENSG00000130731	rs117667029	0.902417841	0.566722315	0.158708662	0.490144985	0.020000277	0.194016758	-0.38992606	0.353015629	0.162498274	0.336963594	0.273525354	0.508700063	0.620780644	0.261228614	0.505756603	0.926601212	Bacteria.Firmicutes.Clostridia.Clostridiales.Lachnospiraceae.Lachnospira	METTL26
88182	ENSG00000130772	rs479266	0.041272121	0.090119285	0.071238353	0.330093492	0.779190599	-0.3801414	-1.108039515	0.355950204	0.374343534	0.221012879	0.604331329	0.362782516	0.134945043	0.07823609	0.421330552	0.873909132	Bacteria.Firmicutes.Clostridia.Clostridiales.Lachnospiraceae.Lachnospira	MED18
88183	ENSG00000130943	rs113101219	0.001016033	3.40E-07	0.024738421	0.058796792	0.349461494	-1.139323058	-0.376528903	0.620412347	0.101615641	0.200908563	0.163850298	0.322627972	0.013094905	6.66E-06	0.320687267	0.790571797	Bacteria.Firmicutes.Clostridia.Clostridiales.Lachnospiraceae.Lachnospira	PKDREJ
88184	ENSG00000131019	rs6941524	0.511119072	0.141775697	0.770156276	0.559585794	0.153207602	-0.270268069	0.11480886	0.182663099	0.231894902	0.181753396	0.391338645	0.311482239	0.48308199	0.103565578	0.73981716	0.933241599	Bacteria.Firmicutes.Clostridia.Clostridiales.Lachnospiraceae.Lachnospira	ULBP3
88185	ENSG00000131023	rs9767113	0.157741873	0.097591318	0.344782652	0.328302891	-0.32253561	0.374981421	0.333259064	-0.319281542	0.225719128	0.223139397	0.350217078	0.324198763	0.268470406	0.081692776	0.621397999	0.873355744	Bacteria.Firmicutes.Clostridia.Clostridiales.Lachnospiraceae.Lachnospira	LATS1
88186	ENSG00000131037	rs3760865	0.88807375	0.734423999	0.457287371	0.703878865	0.025417418	0.089866968	-0.204018012	-0.137381322	0.179899464	0.263784395	0.27285493	0.35987978	0.617011903	0.308166729	0.661898116	0.935397441	Bacteria.Firmicutes.Clostridia.Clostridiales.Lachnospiraceae.Lachnospira	EPS8L1
88187	ENSG00000131100	rs5746448	0.669628141	0.412505187	0.618794188	0.341231322	0.065083423	-0.188410032	-0.119135547	-0.390620937	0.15186009	0.228455217	0.238309267	0.407467703	0.542265888	0.211677526	0.715562669	0.874664078	Bacteria.Firmicutes.Clostridia.Clostridiales.Lachnospiraceae.Lachnospira	ATP6V1E1
88188	ENSG00000131116	rs3746002	0.926224807	0.99486846	0.214609445	0.199761786	0.016483123	0.001600547	-0.347085073	0.538096948	0.177333087	0.247920627	0.276992625	0.4154531	0.628286061	0.371457933	0.555902081	0.865042892	Bacteria.Firmicutes.Clostridia.Clostridiales.Lachnospiraceae.Lachnospira	ZNF428
88189	ENSG00000131127	rs6822366	0.880595949	0.661482454	0.72743418	0.536201479	-0.021683223	0.119710929	0.078140083	-0.306131244	0.143790998	0.272162812	0.223241166	0.492313803	0.615377924	0.288845253	0.727724853	0.930266085	Bacteria.Firmicutes.Clostridia.Clostridiales.Lachnospiraceae.Lachnospira	ZNF141
88190	ENSG00000131165	rs258341	0.057582642	0.047853076	0.09868206	0.180330122	0.477201538	-0.388590692	-0.687395476	0.41068129	0.246926232	0.19273493	0.410404652	0.30329239	0.161332489	0.051402608	0.454994849	0.865042892	Bacteria.Firmicutes.Clostridia.Clostridiales.Lachnospiraceae.Lachnospira	CHMP1A
88191	ENSG00000131238	rs1126970	0.879204493	0.800158651	0.364890958	0.246023316	0.062133896	-0.063021035	-0.613140919	0.47651806	0.407254017	0.247953709	0.672025775	0.407118963	0.615377924	0.325307007	0.623967916	0.865042892	Bacteria.Firmicutes.Clostridia.Clostridiales.Lachnospiraceae.Lachnospira	PPT1
88192	ENSG00000131351	rs2305752	0.025174163	0.008560008	0.187957873	0.21665505	0.575060136	-0.566578359	-0.498560579	0.391910649	0.251026214	0.209053508	0.374738543	0.314179301	0.098656862	0.016629857	0.536054344	0.865042892	Bacteria.Firmicutes.Clostridia.Clostridiales.Lachnospiraceae.Lachnospira	HAUS8
88193	ENSG00000131379	rs7639522	0.012659023	0.000100673	0.425318989	0.664640756	0.393679212	-0.651181751	0.193399986	0.112841832	0.153590872	0.157292388	0.241088357	0.259125369	0.067327292	0.000633301	0.648494137	0.933797254	Bacteria.Firmicutes.Clostridia.Clostridiales.Lachnospiraceae.Lachnospira	C3orf20
88194	ENSG00000131381	rs9310466	0.624816018	0.546280504	0.595547927	0.488605361	0.094545695	-0.150183359	-0.169336344	0.265961531	0.192424187	0.247633622	0.317465474	0.381892929	0.529421309	0.256248684	0.708068753	0.926601212	Bacteria.Firmicutes.Clostridia.Clostridiales.Lachnospiraceae.Lachnospira	RBSN
88195	ENSG00000131398	rs55829937	0.957303557	0.514181532	0.106572501	0.226777259	0.010868074	-0.128530809	0.494066133	-0.380938395	0.202229169	0.195967045	0.301972181	0.312224806	0.635243682	0.246733176	0.461428087	0.865042892	Bacteria.Firmicutes.Clostridia.Clostridiales.Lachnospiraceae.Lachnospira	KCNC3
88196	ENSG00000131495	rs778593	0.25666705	0.356889284	0.036992826	0.458872155	0.205406535	-0.177176295	-0.622965967	0.231498723	0.179517318	0.190962803	0.292614333	0.310705741	0.345039128	0.190925356	0.360305	0.923468565	Bacteria.Firmicutes.Clostridia.Clostridiales.Lachnospiraceae.Lachnospira	NDUFA2
88197	ENSG00000131508	rs4912729	0.9969927	0.638441704	0.163836292	0.926374366	-0.000657466	0.119521156	-0.391289992	0.033543719	0.173776431	0.253191115	0.277913023	0.361614107	0.643813489	0.282726778	0.50984729	0.947098599	Bacteria.Firmicutes.Clostridia.Clostridiales.Lachnospiraceae.Lachnospira	UBE2D2
88198	ENSG00000131620	rs12796703	0.708320518	0.500480926	0.734236582	0.195361527	0.066859845	-0.178337136	0.092199505	-0.555777021	0.177945191	0.263243074	0.270432515	0.424858549	0.557115239	0.242494515	0.729787774	0.865042892	Bacteria.Firmicutes.Clostridia.Clostridiales.Lachnospiraceae.Lachnospira	ANO1
88199	ENSG00000131669	rs12375973	0.137917761	0.176953038	0.11324025	0.247350926	-0.247716666	0.418573254	0.424657657	-0.513047122	0.164946277	0.306693577	0.264563008	0.439574002	0.248982219	0.120283094	0.470055679	0.865042892	Bacteria.Firmicutes.Clostridia.Clostridiales.Lachnospiraceae.Lachnospira	NINJ1
88200	ENSG00000131697	rs806109	0.014992261	0.016878062	0.248937347	0.333572273	-0.924147233	0.555079059	0.876880794	-0.436638331	0.369966441	0.226417645	0.753853191	0.448256004	0.07399995	0.025336356	0.568128614	0.873909132	Bacteria.Firmicutes.Clostridia.Clostridiales.Lachnospiraceae.Lachnospira	NPHP4
88201	ENSG00000131711	rs3828616	0.237414208	0.083987458	0.560813181	0.503902958	-0.234142947	0.443094109	0.168663435	-0.250665315	0.196379781	0.252548228	0.288513291	0.372990698	0.331947027	0.074467927	0.697938054	0.926601212	Bacteria.Firmicutes.Clostridia.Clostridiales.Lachnospiraceae.Lachnospira	MAP1B
88202	ENSG00000131746	rs1901187	0.226601513	0.011954485	0.859842992	0.133969977	0.263987997	-0.473703376	-0.063838419	0.461476513	0.21628713	0.18324965	0.360129481	0.304145948	0.323738867	0.020487424	0.761975641	0.865042892	Bacteria.Firmicutes.Clostridia.Clostridiales.Lachnospiraceae.Lachnospira	TNS4
88203	ENSG00000131748	rs11658786	0.807140795	0.232380859	0.630619488	0.60067481	0.060333954	-0.216181298	0.20525625	0.151308459	0.246162257	0.179354874	0.424868256	0.287677303	0.593066723	0.143273946	0.716777144	0.933241599	Bacteria.Firmicutes.Clostridia.Clostridiales.Lachnospiraceae.Lachnospira	STARD3
88204	ENSG00000131778	rs6680778	0.59843468	0.053397731	0.37026197	0.260897409	0.082836708	-0.52128056	0.230459568	-0.571119018	0.156528733	0.265022453	0.255458157	0.503633016	0.521869944	0.055448376	0.629179407	0.865042892	Bacteria.Firmicutes.Clostridia.Clostridiales.Lachnospiraceae.Lachnospira	CHD1L
88205	ENSG00000131781	rs1890041	0.946996662	0.865779416	0.752004034	0.665981166	0.01820892	0.042102548	-0.128934484	-0.149255187	0.272865681	0.248126482	0.406325845	0.344210311	0.632853939	0.341348956	0.732777985	0.933797254	Bacteria.Firmicutes.Clostridia.Clostridiales.Lachnospiraceae.Lachnospira	FMO5
88206	ENSG00000131844	rs277975	0.009715541	0.025735037	0.000616209	0.019611458	0.497740996	-0.462822759	-1.222990726	0.845140115	0.186896989	0.202834998	0.340013675	0.353313999	0.057462581	0.034178679	0.130011921	0.664339797	Bacteria.Firmicutes.Clostridia.Clostridiales.Lachnospiraceae.Lachnospira	MCCC2
88207	ENSG00000131848	rs34709084	0.988531792	0.316442828	0.202486531	0.770599579	0.002477332	0.359409698	-0.367746127	-0.144645076	0.171699257	0.35604314	0.285672849	0.494019634	0.640923015	0.175898917	0.544873677	0.935405387	Bacteria.Firmicutes.Clostridia.Clostridiales.Lachnospiraceae.Lachnospira	ZSCAN5A
88208	ENSG00000131849	rs11084545	0.028269613	0.0058298	0.721290563	0.767232774	0.42903047	-0.469374498	-0.100413522	0.070446861	0.19128764	0.164702294	0.280279522	0.237020035	0.105454009	0.012618814	0.727724853	0.935405387	Bacteria.Firmicutes.Clostridia.Clostridiales.Lachnospiraceae.Lachnospira	ZNF132
88209	ENSG00000131871	rs34713741	0.667602028	0.512967957	0.701340513	0.679083699	-0.068290838	0.135805331	-0.123558289	-0.171192549	0.158309933	0.206460461	0.320778256	0.411961303	0.542028468	0.246447289	0.727724853	0.933797254	Bacteria.Firmicutes.Clostridia.Clostridiales.Lachnospiraceae.Lachnospira	SELENOS
88210	ENSG00000131899	rs2605140	0.144618068	0.192825306	0.412964398	0.62432486	-0.304008639	0.296109105	0.335675106	-0.173825101	0.205925642	0.225057456	0.407422646	0.353275479	0.255624661	0.127564637	0.645734187	0.933241599	Bacteria.Firmicutes.Clostridia.Clostridiales.Lachnospiraceae.Lachnospira	LLGL1
88211	ENSG00000131941	rs7248625	0.526844814	0.905849957	0.358528588	0.51803383	0.093699385	-0.041698228	-0.243216742	-0.319597886	0.147279244	0.351202323	0.26304322	0.491789817	0.488516298	0.349998655	0.62220106	0.928095892	Bacteria.Firmicutes.Clostridia.Clostridiales.Lachnospiraceae.Lachnospira	RHPN2
88212	ENSG00000131944	rs8108940	0.45354147	0.209120359	0.305875061	0.542192902	-0.157662015	0.347838189	-0.321023198	0.248671885	0.209105711	0.274239569	0.311092332	0.405875208	0.454452467	0.13482355	0.596127864	0.930266085	Bacteria.Firmicutes.Clostridia.Clostridiales.Lachnospiraceae.Lachnospira	FAAP24
88213	ENSG00000131969	rs11157782	0.001240588	7.69E-05	0.085216743	0.292359075	0.524508563	-0.842872248	-0.475869693	0.3742527	0.155416201	0.199852878	0.272327909	0.352589871	0.014887546	0.000526129	0.443647897	0.870504749	Bacteria.Firmicutes.Clostridia.Clostridiales.Lachnospiraceae.Lachnospira	ABHD12B
88214	ENSG00000132000	rs1963954	0.186563173	0.117734706	0.548082456	0.549875195	-0.243169	0.386560165	0.170086882	-0.226910865	0.182191009	0.243878547	0.281719539	0.377533363	0.289268874	0.0916583	0.692681559	0.933241599	Bacteria.Firmicutes.Clostridia.Clostridiales.Lachnospiraceae.Lachnospira	PODNL1
88215	ENSG00000132002	rs11882319	0.317740152	0.012151702	0.713059094	0.038504385	-0.143916794	0.643297577	-0.085690298	-0.885367032	0.142954373	0.249457579	0.232011316	0.419272633	0.382400112	0.020671269	0.727724853	0.758833279	Bacteria.Firmicutes.Clostridia.Clostridiales.Lachnospiraceae.Lachnospira	DNAJB1
88216	ENSG00000132016	rs3745456	0.857642345	0.109163414	0.047689716	0.240009641	-0.028489021	0.394967288	-0.501665562	0.488075345	0.158202934	0.243220977	0.248630336	0.411650259	0.608503368	0.087499206	0.373842304	0.865042892	Bacteria.Firmicutes.Clostridia.Clostridiales.Lachnospiraceae.Lachnospira	BRME1
88217	ENSG00000132024	rs10415098	0.999304128	0.835856543	0.124445488	0.231027089	0.000126164	0.052537673	-0.355848227	0.481044377	0.144112791	0.252564751	0.228666315	0.397930038	0.644647224	0.334108981	0.484401647	0.865042892	Bacteria.Firmicutes.Clostridia.Clostridiales.Lachnospiraceae.Lachnospira	CC2D1A
88218	ENSG00000132026	rs10419408	0.139263589	0.095981113	0.294983468	0.737668537	0.273542465	-0.441877236	-0.31495811	0.130591969	0.182775529	0.261654541	0.298358613	0.3882537	0.250724173	0.08093851	0.591560598	0.935405387	Bacteria.Firmicutes.Clostridia.Clostridiales.Lachnospiraceae.Lachnospira	RTBDN
88219	ENSG00000132122	rs2245681	0.075040717	0.275317641	0.06996116	0.644623646	0.307999945	-0.289511582	-0.514455148	0.175086049	0.170280792	0.263186517	0.2792843	0.377853677	0.186902255	0.160112964	0.416806328	0.933241599	Bacteria.Firmicutes.Clostridia.Clostridiales.Lachnospiraceae.Lachnospira	SPATA6
88220	ENSG00000132128	rs1547180	0.960824404	0.840655617	0.345656757	0.339311719	0.01887755	-0.050455777	-0.63594709	0.394822558	0.382865724	0.249967902	0.669527846	0.410205229	0.635343812	0.335384738	0.621397999	0.874664078	Bacteria.Firmicutes.Clostridia.Clostridiales.Lachnospiraceae.Lachnospira	LRRC41
88221	ENSG00000132141	rs3135958	0.189932576	0.02673566	0.084586394	0.461150773	0.218340221	-0.738668752	-0.45499967	0.353404338	0.164857584	0.325976447	0.259846353	0.476746204	0.291710927	0.03524188	0.443647897	0.924551752	Bacteria.Firmicutes.Clostridia.Clostridiales.Lachnospiraceae.Lachnospira	CCT6B
88222	ENSG00000132199	rs2790	0.274134997	0.001282142	0.182281537	0.26425642	-0.166226628	1.003353739	-0.353909408	-0.467165901	0.150736491	0.298243904	0.262552945	0.414901311	0.358818256	0.004272498	0.530040875	0.865042892	Bacteria.Firmicutes.Clostridia.Clostridiales.Lachnospiraceae.Lachnospira	ENOSF1
88223	ENSG00000132274	rs34080219	0.28525441	0.524449081	0.328618464	0.762962796	-0.179747916	0.211090417	0.255730431	-0.243121539	0.166845561	0.329877368	0.259839617	0.802800151	0.364557378	0.250341498	0.610668821	0.935405387	Bacteria.Firmicutes.Clostridia.Clostridiales.Lachnospiraceae.Lachnospira	TRIM22
88224	ENSG00000132275	rs960456	0.164312495	0.208462965	0.822880624	0.451487018	0.275592202	-0.291512076	-0.073028988	-0.27635169	0.195963336	0.229495728	0.3249576	0.364853563	0.273392083	0.134562416	0.752413159	0.922420428	Bacteria.Firmicutes.Clostridia.Clostridiales.Lachnospiraceae.Lachnospira	RRP8
88225	ENSG00000132294	rs4736530	0.486414618	0.777633651	0.14994688	0.531369228	-0.204742765	0.059323085	0.741787654	-0.219789826	0.292507967	0.209206733	0.509232871	0.349298563	0.47261631	0.31909546	0.500050238	0.929175193	Bacteria.Firmicutes.Clostridia.Clostridiales.Lachnospiraceae.Lachnospira	EFR3A
88226	ENSG00000132305	rs9653508	0.243870416	0.487198551	0.317166532	0.97156087	0.261833862	-0.130623645	-0.470171395	0.011832053	0.222672175	0.186954215	0.466469732	0.3306319	0.336185509	0.238374267	0.604121985	0.947926957	Bacteria.Firmicutes.Clostridia.Clostridiales.Lachnospiraceae.Lachnospira	IMMT
88227	ENSG00000132313	rs2288122	0.136049437	0.312923719	0.143352592	0.775424018	0.326855333	-0.234290024	-0.49291913	-0.096096855	0.216591596	0.230400825	0.332818064	0.335464791	0.247313812	0.174493443	0.500050238	0.935405387	Bacteria.Firmicutes.Clostridia.Clostridiales.Lachnospiraceae.Lachnospira	MRPL35
88228	ENSG00000132329	rs6431564	0.339860418	0.877249646	0.921400176	0.240657028	-0.255788265	0.032968979	-0.041285818	0.398640393	0.266058238	0.212624957	0.416825262	0.336687554	0.397436489	0.34404231	0.777234885	0.865042892	Bacteria.Firmicutes.Clostridia.Clostridiales.Lachnospiraceae.Lachnospira	RAMP1
88229	ENSG00000132383	rs11654967	0.115918703	0.018585945	0.841127485	0.93388602	-0.301421748	0.556238164	-0.063936182	0.033036075	0.1892059	0.230474567	0.317706332	0.396717107	0.226616689	0.027083453	0.756830062	0.947098599	Bacteria.Firmicutes.Clostridia.Clostridiales.Lachnospiraceae.Lachnospira	RPA1
88230	ENSG00000132406	rs2916466	0.857841112	0.683126583	0.013920726	0.057936425	-0.086308981	0.110669835	-1.820833607	0.773164299	0.479961603	0.26991995	0.720649846	0.400652922	0.608503368	0.294463952	0.28078177	0.788014164	Bacteria.Firmicutes.Clostridia.Clostridiales.Lachnospiraceae.Lachnospira	TMEM128
88231	ENSG00000132423	rs6912105	0.927121659	0.265232396	0.199958931	0.567877981	-0.027493614	0.260609199	-0.550217758	-0.194651168	0.299439681	0.231931105	0.424999923	0.339077608	0.628430074	0.155986002	0.542746683	0.933241599	Bacteria.Firmicutes.Clostridia.Clostridiales.Lachnospiraceae.Lachnospira	COQ3
88232	ENSG00000132429	rs7766819	0.988319439	0.030038228	0.124625714	0.443019252	-0.002422715	-0.627730688	0.429664386	0.344123565	0.164860945	0.283082321	0.276234729	0.445902478	0.640923015	0.037995747	0.484401647	0.91999201	Bacteria.Firmicutes.Clostridia.Clostridiales.Lachnospiraceae.Lachnospira	POPDC3
88233	ENSG00000132436	rs10499695	0.879291492	0.586598681	0.868994953	0.559419183	0.041214495	0.112040978	-0.06477865	-0.180572603	0.270334921	0.205033926	0.391226628	0.307786523	0.615377924	0.267416344	0.764274493	0.933241599	Bacteria.Firmicutes.Clostridia.Clostridiales.Lachnospiraceae.Lachnospira	FIGNL1
88234	ENSG00000132471	rs2290768	0.065633673	0.011675676	0.581199947	0.098470316	-0.2562108	0.776004962	0.120276932	-0.682069015	0.136862295	0.299155361	0.216961816	0.406963259	0.173213376	0.020286496	0.702491309	0.865042892	Bacteria.Firmicutes.Clostridia.Clostridiales.Lachnospiraceae.Lachnospira	WBP2
88235	ENSG00000132507	rs11658072	0.673585434	0.825674046	0.464604115	0.963149168	0.130286226	-0.051216839	-0.320352475	0.015909585	0.307920077	0.231614336	0.435521475	0.343043035	0.54393354	0.331978531	0.663485739	0.947614631	Bacteria.Firmicutes.Clostridia.Clostridiales.Lachnospiraceae.Lachnospira	EIF5A
88236	ENSG00000132517	rs56123568	0.013515684	0.000160276	0.193907841	0.122467557	-0.390132625	1.065869949	0.332849564	-0.706814058	0.15371421	0.266182685	0.253605613	0.451764052	0.069878153	0.000907018	0.5381034	0.865042892	Bacteria.Firmicutes.Clostridia.Clostridiales.Lachnospiraceae.Lachnospira	SLC52A1
88237	ENSG00000132541	rs2447507	0.66368655	0.275911729	0.018711718	0.183022308	-0.087075068	0.223603078	-0.841796142	0.435651848	0.19935046	0.203524985	0.34918214	0.323749888	0.540328466	0.160392264	0.299407198	0.865042892	Bacteria.Firmicutes.Clostridia.Clostridiales.Lachnospiraceae.Lachnospira	RIDA
88238	ENSG00000132612	rs72795270	0.54052131	0.111567056	0.55430722	0.09461711	-0.097694355	0.449663973	-0.146549826	-0.786219611	0.158794344	0.278815241	0.24656984	0.463599653	0.493876632	0.088469672	0.695187902	0.865042892	Bacteria.Firmicutes.Clostridia.Clostridiales.Lachnospiraceae.Lachnospira	VPS4A
88239	ENSG00000132623	rs6057110	0.293275295	0.361327669	0.774589606	0.322940534	0.201126302	-0.255950644	-0.0895726	-0.42866571	0.189847615	0.278443158	0.311499031	0.430434477	0.367495664	0.192933525	0.740706774	0.873355744	Bacteria.Firmicutes.Clostridia.Clostridiales.Lachnospiraceae.Lachnospira	ANKEF1
88240	ENSG00000132740	rs9769	0.910692497	0.910796529	0.598019764	0.913980522	-0.017961311	0.044464649	-0.170194913	0.057614704	0.159519744	0.395366303	0.321236111	0.531334938	0.62356544	0.351139637	0.708068753	0.947098599	Bacteria.Firmicutes.Clostridia.Clostridiales.Lachnospiraceae.Lachnospira	IGHMBP2
88241	ENSG00000132744	rs948445	0.0090584	0.007739923	0.11823366	0.174071517	-1.223314516	0.727169427	-1.063376215	0.536668263	0.454889652	0.264690543	0.671806314	0.390571106	0.055861275	0.015547873	0.479182667	0.865042892	Bacteria.Firmicutes.Clostridia.Clostridiales.Lachnospiraceae.Lachnospira	ACY3
88242	ENSG00000132768	rs783308	0.649186431	0.13703941	0.476607383	0.915540239	-0.076324854	0.582851108	-0.213460827	-0.058283509	0.167020342	0.387220734	0.298190955	0.547468077	0.536229969	0.101101589	0.668577204	0.947098599	Bacteria.Firmicutes.Clostridia.Clostridiales.Lachnospiraceae.Lachnospira	DPH2
88243	ENSG00000132793	rs6072351	0.433460986	0.642652515	0.01471134	0.812239461	0.108986061	0.077175185	-0.533157644	0.072194747	0.13829002	0.165563439	0.212814362	0.302715138	0.444385622	0.283426477	0.28078177	0.939309554	Bacteria.Firmicutes.Clostridia.Clostridiales.Lachnospiraceae.Lachnospira	LPIN3
88244	ENSG00000132837	rs3733892	0.222495289	0.028774137	0.960995269	0.415118275	-0.21517382	0.390378191	0.012818016	-0.257128124	0.174720907	0.174628468	0.26110883	0.313537485	0.320685745	0.036864188	0.782521381	0.904623122	Bacteria.Firmicutes.Clostridia.Clostridiales.Lachnospiraceae.Lachnospira	DMGDH
88245	ENSG00000132842	rs11746090	0.006714504	0.000774294	0.079308171	0.251459554	0.518279927	-0.724624507	-0.519390946	0.391638349	0.185167156	0.205549354	0.291424404	0.338506772	0.047190799	0.002972938	0.435570536	0.865042892	Bacteria.Firmicutes.Clostridia.Clostridiales.Lachnospiraceae.Lachnospira	AP3B1
88246	ENSG00000132854	rs2296518	0.001059871	0.000320419	0.015787239	0.16488908	0.589488326	-0.623566975	-0.688999961	0.39983769	0.172086685	0.164198066	0.278071825	0.284704	0.013376801	0.001562305	0.28078177	0.865042892	Bacteria.Firmicutes.Clostridia.Clostridiales.Lachnospiraceae.Lachnospira	KANK4
88247	ENSG00000132879	rs2272983	0.032285964	0.015756109	0.922644386	0.724030581	0.960144203	-0.648653008	-0.081296892	0.166070059	0.439009058	0.26170681	0.834025819	0.46834975	0.114722861	0.024264634	0.777234885	0.935405387	Bacteria.Firmicutes.Clostridia.Clostridiales.Lachnospiraceae.Lachnospira	FBXO44
88248	ENSG00000132881	rs6603850	0.08200337	0.021057447	0.56630287	0.498403476	0.562441381	-0.49112106	0.270276396	-0.220256567	0.318464953	0.207795044	0.468901112	0.323544118	0.196218677	0.02943683	0.699091596	0.926601212	Bacteria.Firmicutes.Clostridia.Clostridiales.Lachnospiraceae.Lachnospira	CPLANE2
88249	ENSG00000132906	rs12691551	0.050340109	0.011907637	0.980913066	0.702945864	-0.41247004	0.418899043	0.007777346	-0.122603112	0.206905222	0.16195529	0.323853001	0.320107243	0.149905398	0.020487424	0.784480874	0.935397441	Bacteria.Firmicutes.Clostridia.Clostridiales.Lachnospiraceae.Lachnospira	CASP9
88250	ENSG00000132912	rs148801630	0.984351674	0.720593061	0.475890132	0.583131272	0.003507509	0.119466748	-0.190608951	0.422578385	0.17815478	0.332592329	0.265833981	0.766189479	0.639584792	0.304832532	0.668577204	0.933241599	Bacteria.Firmicutes.Clostridia.Clostridiales.Lachnospiraceae.Lachnospira	DCTN4
88251	ENSG00000133028	rs8075503	0.186798768	0.023712851	0.668140738	0.626320526	-0.312421569	0.51876046	-0.191044681	-0.181292238	0.234204409	0.224054672	0.443640323	0.37058764	0.289268874	0.032098069	0.719813728	0.933241599	Bacteria.Firmicutes.Clostridia.Clostridiales.Lachnospiraceae.Lachnospira	SCO1
88252	ENSG00000133030	rs8067893	0.823111342	0.213781841	0.817974975	0.046085545	0.033457103	-0.328011614	-0.055432604	0.82245599	0.149071835	0.261293041	0.239894913	0.40456715	0.597398491	0.136370668	0.749728402	0.758833279	Bacteria.Firmicutes.Clostridia.Clostridiales.Lachnospiraceae.Lachnospira	MPRIP
88253	ENSG00000133063	rs2486063	0.042368362	0.000489938	0.518754674	0.696857499	0.266255217	-0.6320875	-0.13578956	0.143356875	0.128624964	0.17232627	0.209311366	0.366387972	0.136335793	0.002141534	0.682849156	0.935397441	Bacteria.Firmicutes.Clostridia.Clostridiales.Lachnospiraceae.Lachnospira	CHIT1
88254	ENSG00000133103	rs9532436	0.007183021	0.000677736	0.027407517	0.042752481	0.568104416	-0.625790818	-0.74868681	0.622034059	0.204758933	0.17543141	0.331904044	0.301073695	0.049064214	0.00269782	0.33540657	0.758833279	Bacteria.Firmicutes.Clostridia.Clostridiales.Lachnospiraceae.Lachnospira	COG6
88255	ENSG00000133104	rs9576006	0.288065192	0.012750151	0.718077104	0.032674437	0.204029226	-0.568647323	-0.10475847	0.83676221	0.190501415	0.222091167	0.288925043	0.383483248	0.366839493	0.02116801	0.727724853	0.746254967	Bacteria.Firmicutes.Clostridia.Clostridiales.Lachnospiraceae.Lachnospira	SPART
88256	ENSG00000133115	rs7327384	0.538289929	0.985555099	0.672175919	0.349566896	-0.108963633	0.005088742	-0.126940592	0.403795501	0.176137218	0.280005575	0.298641901	0.42860295	0.492751325	0.370035036	0.721824316	0.875925596	Bacteria.Firmicutes.Clostridia.Clostridiales.Lachnospiraceae.Lachnospira	STOML3
88257	ENSG00000133247	rs2384685	0.120840373	0.0719579	0.294677979	0.802460079	0.303429121	-0.34905334	-0.307864927	0.072098447	0.193078104	0.190871425	0.291453271	0.287045996	0.231409598	0.067462956	0.591560598	0.935405387	Bacteria.Firmicutes.Clostridia.Clostridiales.Lachnospiraceae.Lachnospira	KMT5C
88258	ENSG00000133398	rs9313148	0.540532986	0.691164719	0.919586361	0.969695072	-0.100777717	0.102602259	0.029474937	0.016907501	0.163810838	0.257133951	0.290846713	0.443357844	0.493876632	0.296207208	0.777234885	0.947926957	Bacteria.Firmicutes.Clostridia.Clostridiales.Lachnospiraceae.Lachnospira	MED10
88259	ENSG00000133424	rs9609886	0.367618109	0.244346064	0.20993287	0.264700148	0.150272219	-0.309282754	-0.320482651	0.441209198	0.16564976	0.263292452	0.253128593	0.392216145	0.41266115	0.147670541	0.550489983	0.865042892	Bacteria.Firmicutes.Clostridia.Clostridiales.Lachnospiraceae.Lachnospira	LARGE1
88260	ENSG00000133433	rs5760130	2.06E-06	5.56E-09	0.505790056	0.14239727	1.024655744	-1.026054647	-0.192541112	0.355565548	0.196843076	0.153186589	0.287777988	0.239494562	0.0001435	2.37E-07	0.676002704	0.865042892	Bacteria.Firmicutes.Clostridia.Clostridiales.Lachnospiraceae.Lachnospira	GSTT2B
88261	ENSG00000133460	rs112679425	0.086239212	0.168093683	0.090629869	0.355079092	0.156504844	-0.276316554	-0.255185365	-0.268899121	0.089863165	0.198265937	0.148604431	0.288727072	0.200015797	0.116280324	0.446806296	0.879312723	Bacteria.Firmicutes.Clostridia.Clostridiales.Lachnospiraceae.Lachnospira	SLC2A11
88262	ENSG00000133477	rs2267423	0.962435655	0.510473112	0.135672997	0.515956107	-0.007777256	0.163754749	-0.392093741	0.227854751	0.164505887	0.247479296	0.259567936	0.34887819	0.635483145	0.245919446	0.496081716	0.928095892	Bacteria.Firmicutes.Clostridia.Clostridiales.Lachnospiraceae.Lachnospira	FAM83F
88263	ENSG00000133619	rs740109	0.418155763	0.813900899	0.42324329	0.178016137	-0.128399904	-0.063063106	0.207746083	0.520423483	0.157597667	0.26683229	0.257808606	0.382269964	0.437117109	0.3289878	0.648494137	0.865042892	Bacteria.Firmicutes.Clostridia.Clostridiales.Lachnospiraceae.Lachnospira	KRBA1
88264	ENSG00000133639	rs709223	0.179892758	0.140184705	0.864334746	0.687289536	0.621783235	-0.387615453	0.112397261	-0.151212627	0.458726142	0.259610059	0.655276968	0.373998577	0.286591045	0.102776333	0.761975641	0.935091697	Bacteria.Firmicutes.Clostridia.Clostridiales.Lachnospiraceae.Lachnospira	BTG1
88265	ENSG00000133704	rs12809335	0.490121569	0.250144001	0.863355041	0.77745411	0.127145954	-0.235604076	-0.049666101	-0.093039073	0.183209033	0.203070617	0.2874569	0.327836342	0.474355646	0.149692068	0.761975641	0.935405387	Bacteria.Firmicutes.Clostridia.Clostridiales.Lachnospiraceae.Lachnospira	IPO8
88266	ENSG00000133706	rs17428724	0.31903129	0.115758144	0.992010141	0.98104238	-0.209309107	0.475400567	0.003138756	-0.01069846	0.208469057	0.298280459	0.312252603	0.448529215	0.383196691	0.090691929	0.786600524	0.949019635	Bacteria.Firmicutes.Clostridia.Clostridiales.Lachnospiraceae.Lachnospira	LARS1
88267	ENSG00000133731	rs1967328	0.144981586	0.063566078	0.363083737	0.706701965	0.271229691	-0.339398403	-0.25956239	-0.128751361	0.183891231	0.179865928	0.283413781	0.340683207	0.255624661	0.062453934	0.623967916	0.935397441	Bacteria.Firmicutes.Clostridia.Clostridiales.Lachnospiraceae.Lachnospira	IMPA1
88268	ENSG00000133739	rs62525428	0.860057671	0.038386936	0.088093333	0.345149921	0.030070831	0.709792462	-0.460809109	-0.554086251	0.169900561	0.335917553	0.266183022	0.582727627	0.609195769	0.044337325	0.443647897	0.875417646	Bacteria.Firmicutes.Clostridia.Clostridiales.Lachnospiraceae.Lachnospira	LRRCC1
88269	ENSG00000133872	rs3824207	0.137641784	0.040926752	0.607640254	0.16216569	-0.239713527	0.689672248	0.132737698	-0.662210749	0.159503504	0.330753506	0.257287693	0.468442069	0.248982219	0.046256421	0.712202408	0.865042892	Bacteria.Firmicutes.Clostridia.Clostridiales.Lachnospiraceae.Lachnospira	SARAF
88270	ENSG00000133943	rs10873405	0.815308766	0.546796399	0.06654885	0.898367148	0.045405239	0.117805924	-0.529193605	0.035176639	0.193610767	0.194497951	0.283665306	0.2743524	0.595322765	0.256402561	0.410844132	0.946568899	Bacteria.Firmicutes.Clostridia.Clostridiales.Lachnospiraceae.Lachnospira	DGLUCY
88271	ENSG00000133983	rs1060681	0.568553666	0.009148861	0.007697437	0.563216813	-0.116932557	0.460104726	-0.875856765	0.178144047	0.204050591	0.171325048	0.318579223	0.306614303	0.50569954	0.017304404	0.255656003	0.933241599	Bacteria.Firmicutes.Clostridia.Clostridiales.Lachnospiraceae.Lachnospira	COX16
88272	ENSG00000133985	rs868803492	0.802451799	0.29987378	0.375581878	0.674416204	-0.043835575	-0.270606737	0.249529479	0.210257742	0.174515377	0.258974599	0.279711105	0.498273148	0.59160977	0.169455509	0.630095267	0.933797254	Bacteria.Firmicutes.Clostridia.Clostridiales.Lachnospiraceae.Lachnospira	TTC9
88273	ENSG00000134014	rs3857878	0.005983776	0.004295405	0.083255703	0.135292795	0.704800897	-0.563654781	-0.759415639	0.470335206	0.248126013	0.190559466	0.431793417	0.311056272	0.042807525	0.010040491	0.441941118	0.865042892	Bacteria.Firmicutes.Clostridia.Clostridiales.Lachnospiraceae.Lachnospira	ELP3
88274	ENSG00000134028	rs13262293	0.011340575	0.020747376	0.408937472	0.958529077	0.54096362	-0.47057384	-0.266189004	0.015018458	0.207661321	0.198599688	0.320301443	0.287724299	0.063663725	0.029256589	0.645521795	0.947098599	Bacteria.Firmicutes.Clostridia.Clostridiales.Lachnospiraceae.Lachnospira	ADAMDEC1
88275	ENSG00000134046	rs7237892	0.044466954	0.0751597	0.091672661	0.139228745	-0.906146619	0.465645289	1.322164986	-0.688379275	0.442293267	0.25754428	0.772488554	0.459919865	0.140670514	0.0695851	0.44988183	0.865042892	Bacteria.Firmicutes.Clostridia.Clostridiales.Lachnospiraceae.Lachnospira	MBD2
88276	ENSG00000134058	rs4541612	0.398434143	0.50803708	0.651907638	0.620308547	0.254035998	-0.141480217	-0.195955948	-0.158412045	0.298888853	0.212585913	0.432404805	0.318250643	0.429510515	0.244997171	0.718556613	0.933241599	Bacteria.Firmicutes.Clostridia.Clostridiales.Lachnospiraceae.Lachnospira	CDK7
88277	ENSG00000134077	rs71314346	0.359299243	0.025723862	0.632766343	0.438282045	-0.170783642	0.672799119	-0.136408525	-0.384973508	0.18500389	0.294835342	0.284144204	0.493667116	0.407643648	0.034178679	0.716968529	0.91999201	Bacteria.Firmicutes.Clostridia.Clostridiales.Lachnospiraceae.Lachnospira	THUMPD3
88278	ENSG00000134183	rs6680537	0.145349318	0.450628198	0.063898115	0.503176448	-0.264851833	0.210813938	0.537117455	-0.331375363	0.179734011	0.277797442	0.285014161	0.492245848	0.255661246	0.225680188	0.404123817	0.926601212	Bacteria.Firmicutes.Clostridia.Clostridiales.Lachnospiraceae.Lachnospira	GNAT2
88279	ENSG00000134184	rs144195081	0.016047886	0.000639045	0.928367509	0.670501248	-0.369506322	1.182035854	-0.022069558	0.211985152	0.149514733	0.32966792	0.244557281	0.496022987	0.076799161	0.002595061	0.777234885	0.933797254	Bacteria.Firmicutes.Clostridia.Clostridiales.Lachnospiraceae.Lachnospira	GSTM1
88280	ENSG00000134201	rs7483	0.042163732	0.081220591	0.101624316	0.583361517	0.344137255	-0.330723242	-0.446971381	0.170339102	0.166078667	0.186770646	0.269232079	0.309036226	0.136335793	0.073037015	0.454994849	0.933241599	Bacteria.Firmicutes.Clostridia.Clostridiales.Lachnospiraceae.Lachnospira	GSTM5
88281	ENSG00000134202	rs1332018	4.59E-05	7.68E-07	0.222196354	0.342611594	-0.846736597	0.813382708	-0.434003283	0.244429538	0.194026429	0.148913369	0.352179857	0.255706466	0.001398658	1.37E-05	0.557746212	0.874664078	Bacteria.Firmicutes.Clostridia.Clostridiales.Lachnospiraceae.Lachnospira	GSTM3
88282	ENSG00000134240	rs72695189	0.015881227	0.004889995	0.057933466	0.049845946	0.43143527	-0.590665627	-0.56683236	0.74751745	0.174285171	0.202815439	0.293728366	0.374142502	0.076742626	0.011078064	0.400118051	0.759612628	Bacteria.Firmicutes.Clostridia.Clostridiales.Lachnospiraceae.Lachnospira	HMGCS2
88283	ENSG00000134243	rs72646553	0.088859294	0.02080371	0.01589709	0.013622958	0.280849199	-0.564935319	-0.599501407	1.218635624	0.162629795	0.238533553	0.242216381	0.480725219	0.200361679	0.029256589	0.28078177	0.630755572	Bacteria.Firmicutes.Clostridia.Clostridiales.Lachnospiraceae.Lachnospira	SORT1
88284	ENSG00000134247	rs79240021	0.977462334	0.211714779	0.356901913	0.590355044	-0.005121705	0.277240938	-0.272872121	-0.195958828	0.18060992	0.219841733	0.294112722	0.362241436	0.638847294	0.135726642	0.62220106	0.933241599	Bacteria.Firmicutes.Clostridia.Clostridiales.Lachnospiraceae.Lachnospira	PTGFRN
88285	ENSG00000134262	rs17464525	0.324546923	0.076267737	0.900028546	0.512755223	0.160965907	-0.552888663	0.035965353	-0.335148705	0.162171593	0.30698587	0.285191211	0.509257821	0.387160903	0.070333685	0.773080116	0.927546821	Bacteria.Firmicutes.Clostridia.Clostridiales.Lachnospiraceae.Lachnospira	AP4B1
88286	ENSG00000134265	rs2290279	0.157827727	0.08108173	0.095716552	0.19766103	0.278189301	-0.427500344	-0.5285849	0.485326036	0.194725222	0.241311167	0.312743308	0.37293861	0.268470406	0.073029323	0.453297899	0.865042892	Bacteria.Firmicutes.Clostridia.Clostridiales.Lachnospiraceae.Lachnospira	NAPG
88287	ENSG00000134278	rs3902981	0.152729175	0.178136893	0.587228921	0.997532474	-0.300334377	0.270266708	0.185218064	-0.000934983	0.207607524	0.198576745	0.339520215	0.301186993	0.263664351	0.120841317	0.706772333	0.950265715	Bacteria.Firmicutes.Clostridia.Clostridiales.Lachnospiraceae.Lachnospira	SPIRE1
88288	ENSG00000134283	rs1043652	0.919206089	0.963856789	0.822935061	0.693080785	-0.036709873	-0.011463431	-0.123283104	0.153059558	0.360527223	0.252017649	0.548745256	0.386113499	0.626140511	0.364515106	0.752413159	0.935397441	Bacteria.Firmicutes.Clostridia.Clostridiales.Lachnospiraceae.Lachnospira	PPHLN1
88289	ENSG00000134291	rs11609253	0.856223441	0.228433964	0.077394035	0.714256799	-0.04111651	0.221810805	-0.796922099	0.124084758	0.226046579	0.182456861	0.444215942	0.337441302	0.608418934	0.141739016	0.43227477	0.935405387	Bacteria.Firmicutes.Clostridia.Clostridiales.Lachnospiraceae.Lachnospira	TMEM106C
88290	ENSG00000134313	rs3749007	0.833211943	0.640639511	0.9302448	0.156458416	0.038163321	0.123425495	-0.023804763	-0.611484878	0.180510512	0.263186555	0.270903921	0.426591679	0.60087679	0.283339323	0.777234885	0.865042892	Bacteria.Firmicutes.Clostridia.Clostridiales.Lachnospiraceae.Lachnospira	KIDINS220
88291	ENSG00000134317	rs1367389	0.608363883	0.139058471	0.990743101	0.651446251	0.088128158	-0.336164426	0.003162749	0.167442031	0.171165818	0.224499781	0.271571578	0.368960268	0.525311318	0.102163254	0.786600524	0.933797254	Bacteria.Firmicutes.Clostridia.Clostridiales.Lachnospiraceae.Lachnospira	GRHL1
88292	ENSG00000134318	rs9798189	0.901114528	0.767983842	0.433170974	0.767353437	0.022606586	0.076801303	-0.236186535	0.105568416	0.181240665	0.259261569	0.299502107	0.355377112	0.620780644	0.316610924	0.648494137	0.935405387	Bacteria.Firmicutes.Clostridia.Clostridiales.Lachnospiraceae.Lachnospira	ROCK2
88293	ENSG00000134330	rs56177557	0.511962556	0.742780247	0.931054095	0.866423903	-0.105144894	-0.084768727	-0.023037116	-0.069058043	0.159466509	0.257222192	0.265253277	0.408968405	0.48308199	0.31027835	0.777234885	0.94319975	Bacteria.Firmicutes.Clostridia.Clostridiales.Lachnospiraceae.Lachnospira	IAH1
88294	ENSG00000134444	rs17720153	0.474898319	0.809207869	0.433172721	0.355739895	0.121988021	0.058883633	-0.236602595	-0.367553401	0.169748055	0.242901041	0.300030848	0.395201868	0.46656941	0.327756671	0.648494137	0.880341995	Bacteria.Firmicutes.Clostridia.Clostridiales.Lachnospiraceae.Lachnospira	RELCH
88295	ENSG00000134463	rs10752227	0.000315875	3.38E-06	0.946121235	0.50360835	-0.973093992	0.805093807	0.026114809	-0.178575627	0.255944629	0.158635249	0.384969455	0.265536975	0.005418554	4.58E-05	0.779813653	0.926601212	Bacteria.Firmicutes.Clostridia.Clostridiales.Lachnospiraceae.Lachnospira	ECHDC3
88296	ENSG00000134545	rs2734436	0.063876459	0.050811504	0.152274922	0.050985925	0.466159234	-0.35506665	0.638119141	-0.612201734	0.247340435	0.178485245	0.44060694	0.307980771	0.170661657	0.053520532	0.501118373	0.759612628	Bacteria.Firmicutes.Clostridia.Clostridiales.Lachnospiraceae.Lachnospira	KLRC1
88297	ENSG00000134627	rs1271070	0.096592958	0.037746529	0.758878335	0.446904428	-0.304527544	0.358828284	0.086449204	-0.195363043	0.18066271	0.169237204	0.280470133	0.255323488	0.209142912	0.043813123	0.735485339	0.920494323	Bacteria.Firmicutes.Clostridia.Clostridiales.Lachnospiraceae.Lachnospira	PIWIL4
88298	ENSG00000134697	rs10908362	0.890038872	0.975002687	0.057577441	0.071203909	0.035866942	0.006281679	-0.791581918	0.563449835	0.258426351	0.199712277	0.40959247	0.30727052	0.617848543	0.367446403	0.400118051	0.829873326	Bacteria.Firmicutes.Clostridia.Clostridiales.Lachnospiraceae.Lachnospira	GNL2
88299	ENSG00000134748	rs12127117	0.016926712	0.031652797	0.053808847	0.159140832	1.355989357	-0.678104114	-1.819999242	0.743933351	0.553365974	0.308868542	0.926937403	0.522404127	0.078987529	0.039022198	0.389048528	0.865042892	Bacteria.Firmicutes.Clostridia.Clostridiales.Lachnospiraceae.Lachnospira	PRPF38A
88300	ENSG00000134757	rs2035037	0.225222268	0.011900751	0.82519808	0.291763147	0.198185612	-0.603345936	0.056768254	0.363807853	0.161887589	0.233246546	0.256008404	0.342323018	0.322714759	0.020487424	0.752413159	0.870504749	Bacteria.Firmicutes.Clostridia.Clostridiales.Lachnospiraceae.Lachnospira	DSG3
88301	ENSG00000134779	rs948636	0.014524514	0.000525468	0.108401043	0.113022704	0.454699124	-0.785575342	-0.52582499	0.619330863	0.181138512	0.215441623	0.323092203	0.385607668	0.073555128	0.002236989	0.46461793	0.865042892	Bacteria.Firmicutes.Clostridia.Clostridiales.Lachnospiraceae.Lachnospira	TPGS2
88302	ENSG00000134809	rs2649665	0.000131162	0.000300159	0.05679472	0.132467411	1.396236213	-0.81712169	-1.569348369	0.69621982	0.343642983	0.214052778	0.809413693	0.45705466	0.002736261	0.001483991	0.400118051	0.865042892	Bacteria.Firmicutes.Clostridia.Clostridiales.Lachnospiraceae.Lachnospira	TIMM10
88303	ENSG00000134824	rs61897795	0.014810836	0.001453471	0.284553408	0.219188488	-0.359396742	1.107123347	0.257989221	-0.555772429	0.143606262	0.333124983	0.239119379	0.448028991	0.073627478	0.004644231	0.590657967	0.865042892	Bacteria.Firmicutes.Clostridia.Clostridiales.Lachnospiraceae.Lachnospira	FADS2
88304	ENSG00000134871	rs6492279	0.649558507	0.944048051	0.183671119	0.47712135	-0.095875841	0.016946848	0.526487954	-0.276510122	0.210042567	0.240549358	0.391841505	0.386719227	0.536355427	0.359197756	0.530040875	0.926601212	Bacteria.Firmicutes.Clostridia.Clostridiales.Lachnospiraceae.Lachnospira	COL4A2
88305	ENSG00000134882	rs72651021	0.241856662	0.016578923	0.489416877	0.50845911	0.16045074	-0.661146575	-0.154955159	-0.306743472	0.135864591	0.268911494	0.222916833	0.461368253	0.33511634	0.025094769	0.669373282	0.927114784	Bacteria.Firmicutes.Clostridia.Clostridiales.Lachnospiraceae.Lachnospira	UBAC2
88306	ENSG00000134897	rs7985512	0.965628844	0.244884434	0.032552205	0.315798528	-0.00672814	0.282074947	-0.556211993	0.353690349	0.155545866	0.240407461	0.254723271	0.349907615	0.635569744	0.147670541	0.349453109	0.872199418	Bacteria.Firmicutes.Clostridia.Clostridiales.Lachnospiraceae.Lachnospira	BIVM
88307	ENSG00000134900	rs12584319	0.95580961	0.158208602	0.112052091	0.529959104	-0.009852612	0.279072409	-0.490287159	0.234728898	0.177129674	0.195525116	0.304423482	0.371758786	0.635196706	0.111510585	0.468142149	0.929175193	Bacteria.Firmicutes.Clostridia.Clostridiales.Lachnospiraceae.Lachnospira	TPP2
88308	ENSG00000134901	rs374823345	0.489001738	0.270858247	0.748443342	0.992526376	0.147215123	-0.236113344	0.105565743	0.003127213	0.211579082	0.212639169	0.327807417	0.332594272	0.473995627	0.158407682	0.731941443	0.949872876	Bacteria.Firmicutes.Clostridia.Clostridiales.Lachnospiraceae.Lachnospira	POGLUT2
88309	ENSG00000134955	rs56350429	0.121123894	0.011372371	0.518746688	0.299511256	0.292110414	-0.502226883	-0.191283409	0.289127625	0.186020191	0.192869839	0.294846116	0.276490172	0.231588407	0.020056268	0.682849156	0.872199418	Bacteria.Firmicutes.Clostridia.Clostridiales.Lachnospiraceae.Lachnospira	SLC37A2
88310	ENSG00000134962	rs7685429	0.006964585	0.002717903	0.980558759	0.718623541	-1.009344287	0.6785478	-0.012042035	-0.113430694	0.36232684	0.217801694	0.4922968	0.313478378	0.048195779	0.007365069	0.784480874	0.935405387	Bacteria.Firmicutes.Clostridia.Clostridiales.Lachnospiraceae.Lachnospira	KLB
88311	ENSG00000134982	rs73220022	0.41482688	0.124009268	0.888846616	0.575192649	0.12736272	-0.55336185	0.036677369	0.26758508	0.155206387	0.355168157	0.261412373	0.475097504	0.435725742	0.09487591	0.771034552	0.933241599	Bacteria.Firmicutes.Clostridia.Clostridiales.Lachnospiraceae.Lachnospira	APC
88312	ENSG00000134987	rs11948089	0.526546404	0.053914151	0.993796453	0.484269946	-0.105328284	0.419429644	0.002024327	0.333980528	0.165438031	0.213714735	0.259376789	0.474797232	0.488484424	0.055779104	0.786941456	0.926601212	Bacteria.Firmicutes.Clostridia.Clostridiales.Lachnospiraceae.Lachnospira	WDR36
88313	ENSG00000135018	rs28555298	0.40792033	0.058881266	0.697867962	0.727793736	-0.154046822	0.486153934	-0.111496416	-0.148590765	0.184958413	0.252897415	0.285963597	0.425098744	0.433686226	0.059137824	0.727724853	0.935405387	Bacteria.Firmicutes.Clostridia.Clostridiales.Lachnospiraceae.Lachnospira	UBQLN1
88314	ENSG00000135045	rs3824347	0.001321108	0.000532048	0.009203737	0.070078451	0.677973825	-0.708106904	-0.91912513	0.677408493	0.202108609	0.194401453	0.342529737	0.367905363	0.015471468	0.002258182	0.264229897	0.829873326	Bacteria.Firmicutes.Clostridia.Clostridiales.Lachnospiraceae.Lachnospira	C9orf40
88315	ENSG00000135046	rs4237254	0.102369933	0.054645152	0.564839452	0.607559912	-0.382805225	0.354354485	0.257814754	-0.178687999	0.231094363	0.181120809	0.4455964	0.346276291	0.212919835	0.056260687	0.699091596	0.933241599	Bacteria.Firmicutes.Clostridia.Clostridiales.Lachnospiraceae.Lachnospira	ANXA1
88316	ENSG00000135049	rs3916184	0.698413517	0.329126799	0.125929544	0.424186462	-0.066770573	-0.284840382	0.400609253	-0.616826861	0.171577908	0.289723874	0.258461606	0.767036262	0.554154267	0.180950802	0.484401647	0.909610045	Bacteria.Firmicutes.Clostridia.Clostridiales.Lachnospiraceae.Lachnospira	AGTPBP1
88317	ENSG00000135063	rs7861213	6.38E-05	0.000116106	0.031733546	0.118653514	1.836735186	-0.999235622	-1.616232977	0.660379991	0.430050711	0.243800611	0.736536353	0.417691398	0.001733968	0.00069917	0.349453109	0.865042892	Bacteria.Firmicutes.Clostridia.Clostridiales.Lachnospiraceae.Lachnospira	ENTREP1
88318	ENSG00000135074	rs11750530	0.868625554	0.076827066	0.030701645	0.639556714	-0.023311985	-0.610148389	0.490082469	-0.225549517	0.140391707	0.339438392	0.221926887	0.479393621	0.61152318	0.070526404	0.347316857	0.933241599	Bacteria.Firmicutes.Clostridia.Clostridiales.Lachnospiraceae.Lachnospira	ADAM19
88319	ENSG00000135097	rs11065094	0.206207132	0.028559342	0.969992803	0.88867993	0.192832292	-0.592601759	-0.009409766	0.063257277	0.151048096	0.264719215	0.249197523	0.450177022	0.305905264	0.036785507	0.783262193	0.946568899	Bacteria.Firmicutes.Clostridia.Clostridiales.Lachnospiraceae.Lachnospira	MSI1
88320	ENSG00000135108	rs11068397	0.60417452	0.709450488	0.837688797	0.496719101	0.104555802	-0.09850594	-0.066222491	-0.277100423	0.20071853	0.263239753	0.321998358	0.405447517	0.523363596	0.301658425	0.756393346	0.926601212	Bacteria.Firmicutes.Clostridia.Clostridiales.Lachnospiraceae.Lachnospira	FBXO21
88321	ENSG00000135114	rs61953353	0.040298796	0.002461506	0.173259883	0.254715704	-0.293757772	0.964919853	0.308387586	-0.581865794	0.140426581	0.306429661	0.224006268	0.506424279	0.133450136	0.006882024	0.523973224	0.865042892	Bacteria.Firmicutes.Clostridia.Clostridiales.Lachnospiraceae.Lachnospira	OASL
88322	ENSG00000135124	rs61065519	0.587462984	0.500002314	0.103359818	0.442009127	0.075746301	0.17611075	-0.362024179	-0.305479282	0.138936496	0.259665536	0.219191602	0.394949355	0.515301074	0.242494515	0.454994849	0.91999201	Bacteria.Firmicutes.Clostridia.Clostridiales.Lachnospiraceae.Lachnospira	P2RX4
88323	ENSG00000135205	rs35822411	0.633352031	0.076703066	0.92483418	0.800038316	0.052593685	-0.334186208	0.016469948	-0.086778493	0.109743936	0.185834794	0.173903477	0.34121645	0.531990149	0.070504436	0.777234885	0.935405387	Bacteria.Firmicutes.Clostridia.Clostridiales.Lachnospiraceae.Lachnospira	CCDC146
88324	ENSG00000135220	rs2168842	0.159246367	0.045795673	0.63127809	0.66995404	0.218669603	-0.380738693	-0.114722842	-0.134474434	0.153593406	0.187028504	0.237928665	0.314100912	0.269566029	0.05025801	0.716777144	0.933797254	Bacteria.Firmicutes.Clostridia.Clostridiales.Lachnospiraceae.Lachnospira	UGT2A3
88325	ENSG00000135269	rs57512222	0.862157255	0.095456786	0.216536769	0.395329985	-0.026015708	0.585305483	-0.301168496	-0.383291193	0.149251658	0.346025734	0.241372032	0.447994096	0.609435341	0.080641135	0.557027014	0.89335098	Bacteria.Firmicutes.Clostridia.Clostridiales.Lachnospiraceae.Lachnospira	TES
88326	ENSG00000135297	rs2017272	0.860347811	0.854214002	0.728507246	0.958487128	-0.06450072	-0.043110543	0.211465213	-0.02018052	0.365195057	0.233705309	0.606631467	0.386228294	0.609217032	0.338875054	0.727820071	0.947098599	Bacteria.Firmicutes.Clostridia.Clostridiales.Lachnospiraceae.Lachnospira	MTO1
88327	ENSG00000135315	rs9449850	0.737552685	0.939571196	0.874712616	0.565319196	0.062402424	0.021601503	0.050147289	-0.235645339	0.185439109	0.283863598	0.316808972	0.407783539	0.568901846	0.357924341	0.765911145	0.933241599	Bacteria.Firmicutes.Clostridia.Clostridiales.Lachnospiraceae.Lachnospira	CEP162
88328	ENSG00000135318	rs313193	0.127519624	0.15990063	0.720263838	0.593856685	-0.635411537	0.359173146	-0.210754931	0.196738548	0.411700693	0.252684817	0.586014795	0.367145458	0.238390547	0.112098548	0.727724853	0.933241599	Bacteria.Firmicutes.Clostridia.Clostridiales.Lachnospiraceae.Lachnospira	NT5E
88329	ENSG00000135387	rs12272149	0.481208844	0.609150522	0.580177973	0.864641037	0.141729822	-0.119618542	-0.187156797	0.066458116	0.200078293	0.232839344	0.33669047	0.388336865	0.469054995	0.274440105	0.702491309	0.94319975	Bacteria.Firmicutes.Clostridia.Clostridiales.Lachnospiraceae.Lachnospira	CAPRIN1
88330	ENSG00000135390	rs916134	0.342807874	0.004279869	0.472097014	0.030612955	-0.148606029	0.58079559	-0.204200378	-0.685270626	0.155525741	0.196270318	0.282346938	0.310144165	0.399158635	0.010040491	0.666809811	0.732824969	Bacteria.Firmicutes.Clostridia.Clostridiales.Lachnospiraceae.Lachnospira	ATP5MC2
88331	ENSG00000135406	rs10875941	0.092866818	0.009522796	0.987375982	0.613526666	0.295088723	-0.56275655	0.004555149	-0.172246732	0.173055909	0.210718177	0.286801573	0.339432042	0.205088577	0.017726151	0.786600524	0.933241599	Bacteria.Firmicutes.Clostridia.Clostridiales.Lachnospiraceae.Lachnospira	PRPH
88332	ENSG00000135452	rs2069506	0.931957669	0.653068339	0.724636098	0.695451154	0.015296744	-0.09342164	-0.101593428	-0.143879157	0.178474186	0.206887689	0.287170625	0.365933867	0.628748614	0.286057566	0.727724853	0.935397441	Bacteria.Firmicutes.Clostridia.Clostridiales.Lachnospiraceae.Lachnospira	TSPAN31
88333	ENSG00000135476	rs1056692	0.177281915	0.142148379	0.73658719	0.880843307	0.284897052	-0.343997408	-0.107637664	-0.061175433	0.208908223	0.231555841	0.318644674	0.406529883	0.283261244	0.10375887	0.729948184	0.943866322	Bacteria.Firmicutes.Clostridia.Clostridiales.Lachnospiraceae.Lachnospira	ESPL1
88334	ENSG00000135480	rs35061948	0.087067636	0.09381603	0.742715752	0.776952079	-0.318107402	0.379150141	0.107831014	0.104892196	0.183145187	0.223013287	0.327117283	0.368747548	0.200035833	0.080119638	0.731002818	0.935405387	Bacteria.Firmicutes.Clostridia.Clostridiales.Lachnospiraceae.Lachnospira	KRT7
88335	ENSG00000135541	rs13197384	0.077962369	0.288604379	0.418613805	0.18214419	0.282958749	-0.184773117	-0.219050618	-0.413176322	0.158034784	0.17271676	0.269128164	0.306423394	0.191158853	0.16531554	0.647463947	0.865042892	Bacteria.Firmicutes.Clostridia.Clostridiales.Lachnospiraceae.Lachnospira	AHI1
88336	ENSG00000135587	rs3757238	0.116227515	0.004026899	0.293623112	0.970570933	-0.29422708	0.647813306	-0.333207642	0.013829938	0.184849121	0.217356397	0.314750763	0.373454788	0.22685627	0.009650267	0.591560598	0.947926957	Bacteria.Firmicutes.Clostridia.Clostridiales.Lachnospiraceae.Lachnospira	SMPD2
88337	ENSG00000135596	rs3757237	0.402923278	0.547986101	0.726276178	0.914691817	-0.131102592	0.185944601	0.090464008	-0.04912517	0.15573527	0.30791076	0.257309907	0.456835112	0.431395973	0.256792294	0.727724853	0.947098599	Bacteria.Firmicutes.Clostridia.Clostridiales.Lachnospiraceae.Lachnospira	MICAL1
88338	ENSG00000135605	rs35898502	0.076603948	0.050963983	0.292126892	0.508240175	-0.362215721	0.480793365	0.326233704	-0.264623954	0.201352126	0.241849507	0.307201266	0.397810791	0.189632371	0.053590584	0.591560598	0.927114784	Bacteria.Firmicutes.Clostridia.Clostridiales.Lachnospiraceae.Lachnospira	TEC
88339	ENSG00000135631	rs13406142	0.692436497	0.43834938	0.716614295	0.957511367	0.090329196	-0.140976339	0.145091399	0.017138208	0.227364108	0.180806372	0.398003567	0.320462795	0.550847249	0.220983806	0.727724853	0.947098599	Bacteria.Firmicutes.Clostridia.Clostridiales.Lachnospiraceae.Lachnospira	RAB11FIP5
88340	ENSG00000135698	rs2967363	0.994915645	0.893542119	0.663830158	0.469335254	-0.003002568	0.037904927	0.317830362	-0.31936592	0.469406368	0.282155508	0.727975416	0.43883486	0.643008248	0.347210254	0.719742312	0.926601212	Bacteria.Firmicutes.Clostridia.Clostridiales.Lachnospiraceae.Lachnospira	MPHOSPH6
88341	ENSG00000135702	rs2550885	0.14158715	0.150192222	0.149323288	0.932306522	0.258605465	-0.379053835	-0.424671454	0.037211369	0.1738267	0.260377391	0.2910812	0.43640522	0.253386535	0.107212683	0.500050238	0.947098599	Bacteria.Firmicutes.Clostridia.Clostridiales.Lachnospiraceae.Lachnospira	CHST5
88342	ENSG00000135773	rs7515210	0.004302525	0.000475331	0.201982556	0.700173226	0.466948182	-0.673623236	-0.348519971	0.109696052	0.15789599	0.183184432	0.2704316	0.283623373	0.034018566	0.002099671	0.544873677	0.935397441	Bacteria.Firmicutes.Clostridia.Clostridiales.Lachnospiraceae.Lachnospira	CAPN9
88343	ENSG00000135775	rs3789662	0.688833093	0.028004676	0.238971689	0.18107256	-0.062628645	0.512985234	-0.308353864	-0.554937869	0.155713398	0.22832066	0.259490492	0.410535411	0.549293184	0.036370283	0.56149541	0.865042892	Bacteria.Firmicutes.Clostridia.Clostridiales.Lachnospiraceae.Lachnospira	COG2
88344	ENSG00000135778	rs12743233	0.008468051	0.014717626	0.009555829	0.210290722	0.409286485	-0.664892201	-0.637879273	0.564231411	0.150794821	0.265414888	0.238962594	0.446004145	0.054252876	0.023207103	0.264229897	0.865042892	Bacteria.Firmicutes.Clostridia.Clostridiales.Lachnospiraceae.Lachnospira	NTPCR
88345	ENSG00000135828	rs1048260	0.234685935	0.122224194	0.775561851	0.676197154	-0.232755506	0.331650109	0.095673628	-0.159904285	0.194070541	0.211835451	0.334198244	0.381158337	0.32954214	0.094319671	0.740706774	0.933797254	Bacteria.Firmicutes.Clostridia.Clostridiales.Lachnospiraceae.Lachnospira	RNASEL
88346	ENSG00000135862	rs2296298	0.155121641	0.061912669	0.198108328	0.843482351	-0.252098577	0.436618453	0.341210019	-0.110437584	0.175295867	0.229898374	0.262460658	0.557146942	0.266097299	0.061265419	0.54208948	0.942127945	Bacteria.Firmicutes.Clostridia.Clostridiales.Lachnospiraceae.Lachnospira	LAMC1
88347	ENSG00000135899	rs28399164	0.895993797	0.270229854	0.732444703	0.342206433	0.034978231	-0.27804417	0.137872541	0.362755914	0.266544585	0.250070017	0.401579454	0.379171311	0.618846901	0.1582965	0.729711115	0.874664078	Bacteria.Firmicutes.Clostridia.Clostridiales.Lachnospiraceae.Lachnospira	SP110
88348	ENSG00000135929	rs7559629	0.160382525	0.138030717	0.827722479	0.868841064	-0.245651071	0.269125397	0.060283044	0.044647052	0.17302239	0.179253902	0.275909085	0.269323768	0.270924454	0.10166322	0.753203449	0.94319975	Bacteria.Firmicutes.Clostridia.Clostridiales.Lachnospiraceae.Lachnospira	CYP27A1
88349	ENSG00000135930	rs11676436	0.337330024	0.549566915	0.253587976	0.801248585	0.329270593	-0.132661296	-0.696200424	0.093311734	0.340688941	0.220550422	0.604483452	0.369188993	0.395981247	0.257105568	0.572067019	0.935405387	Bacteria.Firmicutes.Clostridia.Clostridiales.Lachnospiraceae.Lachnospira	EIF4E2
88350	ENSG00000135931	rs57199832	0.879786268	0.665544986	0.030723246	0.134241034	0.023976248	0.095865839	-0.598550563	0.528641121	0.157917847	0.220777139	0.27108145	0.348659152	0.615377924	0.289900525	0.347316857	0.865042892	Bacteria.Firmicutes.Clostridia.Clostridiales.Lachnospiraceae.Lachnospira	ARMC9
88351	ENSG00000135951	rs2516832	0.244531956	0.111343468	0.152309552	0.270620115	-0.319435324	0.306887829	-0.632892032	0.332732494	0.272043631	0.190165369	0.437035231	0.299502263	0.336336098	0.088391857	0.501118373	0.869947734	Bacteria.Firmicutes.Clostridia.Clostridiales.Lachnospiraceae.Lachnospira	TSGA10
88352	ENSG00000135976	rs10199493	0.000190781	0.000131354	0.550529762	0.77385296	-1.062514198	0.667753252	0.266941679	-0.081202543	0.268797284	0.164365318	0.444868067	0.281445142	0.003717761	0.000774447	0.693381891	0.935405387	Bacteria.Firmicutes.Clostridia.Clostridiales.Lachnospiraceae.Lachnospira	ANKRD36
88353	ENSG00000136026	rs2704895	0.883310071	0.09049182	0.157201841	0.680744041	-0.02439342	0.366130533	-0.393176823	-0.150245111	0.165554751	0.213118879	0.274792704	0.363546575	0.615377924	0.078421411	0.505473044	0.933797254	Bacteria.Firmicutes.Clostridia.Clostridiales.Lachnospiraceae.Lachnospira	CKAP4
88354	ENSG00000136098	rs6561658	0.053804479	0.003209467	0.460422368	0.615424162	-0.487183162	0.502702042	-0.334872545	-0.160138631	0.248120889	0.164346909	0.451010233	0.317270935	0.15583997	0.008235046	0.663222667	0.933241599	Bacteria.Firmicutes.Clostridia.Clostridiales.Lachnospiraceae.Lachnospira	NEK3
88355	ENSG00000136100	rs4884354	0.272525408	0.206012276	0.577922161	0.857615045	-0.333835852	0.252678159	-0.3206037	0.066853436	0.301703346	0.197840114	0.573332063	0.371173139	0.357479808	0.133424974	0.701523296	0.943040388	Bacteria.Firmicutes.Clostridia.Clostridiales.Lachnospiraceae.Lachnospira	VPS36
88356	ENSG00000136104	rs3790033	0.820641978	0.813201761	0.817517425	0.815226367	0.063011502	-0.057943492	-0.104877023	0.088843207	0.276822347	0.244235028	0.452716007	0.378660852	0.59689096	0.328807261	0.749728402	0.940503715	Bacteria.Firmicutes.Clostridia.Clostridiales.Lachnospiraceae.Lachnospira	RNASEH2B
88357	ENSG00000136108	rs3892337	0.202700133	0.187193573	0.444834927	0.530100581	0.345032118	-0.2498234	-0.335488635	0.208957257	0.268156554	0.187448214	0.436457041	0.331056369	0.303102397	0.125250203	0.656636509	0.929175193	Bacteria.Firmicutes.Clostridia.Clostridiales.Lachnospiraceae.Lachnospira	CKAP2
88358	ENSG00000136122	rs10887	0.651130633	0.998522882	0.988886009	0.551581341	0.167302782	0.000455686	0.008735083	-0.232235534	0.368295705	0.24521386	0.624708964	0.388055134	0.536466441	0.372526273	0.786600524	0.933241599	Bacteria.Firmicutes.Clostridia.Clostridiales.Lachnospiraceae.Lachnospira	BORA
88359	ENSG00000136143	rs4942739	0.002464258	0.00300803	0.072429348	0.233731539	1.1594656	-0.729388153	-1.066540349	0.460059921	0.36825558	0.236741303	0.584201624	0.3828057	0.024010581	0.00801258	0.421330552	0.865042892	Bacteria.Firmicutes.Clostridia.Clostridiales.Lachnospiraceae.Lachnospira	SUCLA2
88360	ENSG00000136144	rs1925743	0.081266103	0.045878946	0.845003405	0.595755255	-0.50829177	0.405430603	-0.086907261	0.177652785	0.287093565	0.199236595	0.442798699	0.333245028	0.195404022	0.050283574	0.758025667	0.933241599	Bacteria.Firmicutes.Clostridia.Clostridiales.Lachnospiraceae.Lachnospira	RCBTB1
88361	ENSG00000136146	rs2148938	0.559971595	0.332155309	0.588077572	0.787832336	-0.156477841	0.181376172	-0.24206641	-0.084975089	0.26709346	0.185653217	0.444739638	0.314463508	0.502773784	0.181906108	0.707082567	0.935405387	Bacteria.Firmicutes.Clostridia.Clostridiales.Lachnospiraceae.Lachnospira	MED4
88362	ENSG00000136159	rs7325437	0.051003769	0.101311978	0.097896858	0.395267118	0.9788689	-0.476187854	-1.093693647	0.331446498	0.492479291	0.286563148	0.651427598	0.387345747	0.150958946	0.083583163	0.454994849	0.89335098	Bacteria.Firmicutes.Clostridia.Clostridiales.Lachnospiraceae.Lachnospira	NUDT15
88363	ENSG00000136197	rs658884	0.000532698	0.00115739	0.152784917	0.141017668	-1.087676542	0.617702446	-0.770218641	0.484947059	0.298638303	0.181823805	0.532490631	0.325492603	0.007864189	0.003968109	0.501230173	0.865042892	Bacteria.Firmicutes.Clostridia.Clostridiales.Lachnospiraceae.Lachnospira	C7orf25
88364	ENSG00000136243	rs1637221	0.367047463	0.393673299	0.627145283	0.607718932	0.16877826	-0.165862654	-0.143425843	-0.154012488	0.185826706	0.193179872	0.29388672	0.298590527	0.412210543	0.205151711	0.716046767	0.933241599	Bacteria.Firmicutes.Clostridia.Clostridiales.Lachnospiraceae.Lachnospira	NUP42
88365	ENSG00000136247	rs11559147	0.000298172	0.000106162	0.968202601	0.94462772	-1.155396494	0.806159317	-0.020217054	-0.02361822	0.302508281	0.195452958	0.50524695	0.338760513	0.005225271	0.000659007	0.782666231	0.947098599	Bacteria.Firmicutes.Clostridia.Clostridiales.Lachnospiraceae.Lachnospira	ZDHHC4
88366	ENSG00000136271	rs217381	0.617585429	0.485201685	0.995155017	0.896132162	0.122830447	-0.16266898	-0.002509305	-0.051708132	0.244854525	0.231751068	0.411674056	0.394559401	0.527794598	0.237810115	0.786941456	0.946568899	Bacteria.Firmicutes.Clostridia.Clostridiales.Lachnospiraceae.Lachnospira	DDX56
88367	ENSG00000136378	rs61393924	0.985985177	0.690515759	0.821414944	0.071577432	0.003776489	-0.095529054	-0.071338085	0.827839281	0.214177	0.238877674	0.314783187	0.452062895	0.63995324	0.296109203	0.751724863	0.829873326	Bacteria.Firmicutes.Clostridia.Clostridiales.Lachnospiraceae.Lachnospira	ADAMTS7
88368	ENSG00000136404	rs1452114	0.425344395	0.563144319	0.42715021	0.11750084	-0.163526464	0.113146261	-0.281170308	0.496097775	0.203859894	0.19470649	0.351897985	0.312782061	0.44032689	0.260377668	0.648494137	0.865042892	Bacteria.Firmicutes.Clostridia.Clostridiales.Lachnospiraceae.Lachnospira	TM6SF1
88369	ENSG00000136425	rs11547207	0.00956727	5.91E-05	0.624682812	0.469453389	-0.397352197	0.821849888	-0.12489826	-0.213918298	0.14888113	0.191464036	0.254101318	0.294019688	0.057254338	0.000431837	0.716016431	0.926601212	Bacteria.Firmicutes.Clostridia.Clostridiales.Lachnospiraceae.Lachnospira	CIB2
88370	ENSG00000136436	rs12952879	0.100387285	0.115060184	0.088050744	0.536563895	0.342919858	-0.313328454	-0.533678912	0.180969757	0.205793516	0.196207602	0.308233494	0.29129145	0.21078754	0.090526421	0.443647897	0.930266085	Bacteria.Firmicutes.Clostridia.Clostridiales.Lachnospiraceae.Lachnospira	CALCOCO2
88371	ENSG00000136457	rs2898945	0.517721177	0.17422199	0.698857852	0.542983903	-0.13740921	0.237882345	-0.135295602	-0.163419447	0.211283734	0.173185012	0.348204208	0.267253308	0.485788984	0.119174028	0.727724853	0.930266085	Bacteria.Firmicutes.Clostridia.Clostridiales.Lachnospiraceae.Lachnospira	CHAD
88372	ENSG00000136478	rs9913309	0.11154552	0.161460772	0.356951544	0.657402975	0.791517299	-0.404478013	-0.70239118	0.192124255	0.49075213	0.285636632	0.757144565	0.431237314	0.222428574	0.113023596	0.62220106	0.933797254	Bacteria.Firmicutes.Clostridia.Clostridiales.Lachnospiraceae.Lachnospira	TEX2
88373	ENSG00000136514	rs6795309	0.042244296	0.001099523	0.230097744	0.060133634	0.380637046	-0.913142474	-0.365548256	0.758475197	0.183767443	0.267489548	0.301780443	0.396557208	0.136335793	0.003806761	0.559071676	0.796772644	Bacteria.Firmicutes.Clostridia.Clostridiales.Lachnospiraceae.Lachnospira	RTP4
88374	ENSG00000136603	rs76925190	0.701864912	0.460935806	0.220080312	0.627459612	-0.068612785	-0.239820776	0.369922746	0.231765884	0.178459913	0.323365007	0.298792617	0.475334392	0.555264954	0.229104307	0.557746212	0.933241599	Bacteria.Firmicutes.Clostridia.Clostridiales.Lachnospiraceae.Lachnospira	SKIL
88375	ENSG00000136682	rs3977078	0.95644523	0.736236532	0.145561592	0.12832452	0.010203819	0.08549202	-0.441914064	0.721143611	0.186123532	0.252736161	0.300052901	0.46825395	0.635196706	0.30824631	0.500050238	0.865042892	Bacteria.Firmicutes.Clostridia.Clostridiales.Lachnospiraceae.Lachnospira	ZNG1B
88376	ENSG00000136689	rs451578	0.966643563	0.568119114	0.352183404	0.470880419	0.007192535	-0.137428718	0.255060173	-0.245847745	0.171343619	0.239547048	0.27221431	0.338997296	0.635569744	0.261615725	0.62145486	0.926601212	Bacteria.Firmicutes.Clostridia.Clostridiales.Lachnospiraceae.Lachnospira	IL1RN
88377	ENSG00000136710	rs11542411	0.822466754	0.909902259	0.221082448	0.302496884	-0.035612574	0.023094966	-0.292408733	0.356243445	0.158089719	0.203306462	0.236702554	0.342800454	0.597398491	0.350977304	0.557746212	0.872199418	Bacteria.Firmicutes.Clostridia.Clostridiales.Lachnospiraceae.Lachnospira	CCDC115
88378	ENSG00000136718	rs55872863	0.149931371	0.141247631	0.103297012	0.451132781	0.291155932	-0.409643991	-0.491507784	0.335229529	0.19986911	0.275111483	0.297533611	0.442239282	0.260681852	0.103233348	0.454994849	0.922420428	Bacteria.Firmicutes.Clostridia.Clostridiales.Lachnospiraceae.Lachnospira	IMP4
88379	ENSG00000136750	rs4749111	0.923006633	0.376400523	0.02238331	0.030103823	-0.014886788	0.260590138	-0.592144912	1.011145209	0.153444599	0.292613988	0.253182488	0.456175798	0.626976059	0.198445387	0.315130169	0.732824969	Bacteria.Firmicutes.Clostridia.Clostridiales.Lachnospiraceae.Lachnospira	GAD2
88380	ENSG00000136754	rs2505970	0.28445325	0.17960006	0.018684296	0.010403803	0.234179101	-0.275053515	-0.834625485	0.83944782	0.217005248	0.202784894	0.346123955	0.318268382	0.364298019	0.121613074	0.299407198	0.564191822	Bacteria.Firmicutes.Clostridia.Clostridiales.Lachnospiraceae.Lachnospira	ABI1
88381	ENSG00000136783	rs2297397	0.28025491	0.556509968	0.021127006	0.486448049	0.157761216	-0.140408768	-0.563506528	0.23576237	0.144910692	0.237560739	0.238555711	0.336850392	0.361966153	0.25885319	0.315130169	0.926601212	Bacteria.Firmicutes.Clostridia.Clostridiales.Lachnospiraceae.Lachnospira	NIPSNAP3A
88382	ENSG00000136816	rs1043186	0.035238871	0.003150232	0.10162379	0.42431052	0.320224662	-0.669461879	-0.39900492	0.27418546	0.148954161	0.218409673	0.240339226	0.341046732	0.122800809	0.008145015	0.454994849	0.909610045	Bacteria.Firmicutes.Clostridia.Clostridiales.Lachnospiraceae.Lachnospira	TOR1B
88383	ENSG00000136819	rs3758335	0.436435513	0.164199421	0.352526522	0.729391581	0.132169224	-0.331977847	-0.254752068	0.134667808	0.168801374	0.23599286	0.272080572	0.387637857	0.445373204	0.114372499	0.62145486	0.935405387	Bacteria.Firmicutes.Clostridia.Clostridiales.Lachnospiraceae.Lachnospira	C9orf78
88384	ENSG00000136827	rs11793364	0.552951745	0.098594533	0.395934381	0.282017924	0.097820792	-0.375731233	-0.227441512	0.398608297	0.16402023	0.224268215	0.266177771	0.367495621	0.500343887	0.082402642	0.639449735	0.870504749	Bacteria.Firmicutes.Clostridia.Clostridiales.Lachnospiraceae.Lachnospira	TOR1A
88385	ENSG00000136828	rs1058266	0.634337268	0.584942597	0.898889559	0.260803586	0.086618348	-0.10732983	-0.034980294	-0.375322612	0.181267572	0.19554471	0.274238494	0.330907045	0.532634042	0.266984112	0.773024569	0.865042892	Bacteria.Firmicutes.Clostridia.Clostridiales.Lachnospiraceae.Lachnospira	RALGPS1
88386	ENSG00000136856	rs3802364	0.301686037	0.356509749	0.939403963	0.861980244	0.296384077	-0.223807926	-0.031204023	-0.059507022	0.28471808	0.241031414	0.408915658	0.340948373	0.37341051	0.190794751	0.777743288	0.94319975	Bacteria.Firmicutes.Clostridia.Clostridiales.Lachnospiraceae.Lachnospira	SLC2A8
88387	ENSG00000136866	rs11791740	0.183828393	0.092628071	0.613659811	0.572139445	0.235098268	-0.339178665	-0.138590378	0.167649026	0.17503679	0.198764066	0.273211062	0.29529312	0.287494184	0.079636019	0.714339563	0.933241599	Bacteria.Firmicutes.Clostridia.Clostridiales.Lachnospiraceae.Lachnospira	ZFP37
88388	ENSG00000136868	rs75939479	0.19175154	0.020844788	0.142750046	0.096632284	0.1874599	-0.638883157	-0.360976226	0.767047337	0.142130605	0.269847101	0.243357424	0.455110041	0.293024598	0.029256589	0.500050238	0.865042892	Bacteria.Firmicutes.Clostridia.Clostridiales.Lachnospiraceae.Lachnospira	SLC31A1
88389	ENSG00000136874	rs2791335	0.675152693	0.601686627	0.47170601	0.30112128	-0.121456154	0.111926193	0.311148327	-0.351648007	0.288522526	0.213395134	0.429842433	0.337409118	0.544747583	0.272181234	0.666652048	0.872199418	Bacteria.Firmicutes.Clostridia.Clostridiales.Lachnospiraceae.Lachnospira	STX17
88390	ENSG00000136881	rs10819939	0.75014484	0.20729685	0.092765656	0.375173311	0.090027038	-0.254836126	0.752452376	-0.275835023	0.281527625	0.200102098	0.441138951	0.30893237	0.573631499	0.134116033	0.451281097	0.890894193	Bacteria.Firmicutes.Clostridia.Clostridiales.Lachnospiraceae.Lachnospira	BAAT
88391	ENSG00000136891	rs11791943	0.509528796	0.782756847	0.258102588	0.597582493	-0.108458036	0.121211788	0.32065713	-0.283562327	0.163543855	0.437817214	0.28109689	0.534572612	0.482563189	0.320503788	0.573032859	0.933241599	Bacteria.Firmicutes.Clostridia.Clostridiales.Lachnospiraceae.Lachnospira	TEX10
88392	ENSG00000136908	rs6478802	0.534371027	0.514263408	0.641822229	0.787659694	0.332188843	-0.200570949	-0.446701808	0.143830025	0.531821728	0.305864186	0.955914492	0.531821728	0.491194448	0.246733176	0.718120464	0.935405387	Bacteria.Firmicutes.Clostridia.Clostridiales.Lachnospiraceae.Lachnospira	DPM2
88393	ENSG00000136930	rs2274783	0.358958104	0.551981377	0.480910017	0.757884656	0.235461639	-0.132349797	-0.297487151	-0.098694873	0.254885101	0.221373686	0.419671943	0.318841901	0.407636334	0.257618651	0.668577204	0.935405387	Bacteria.Firmicutes.Clostridia.Clostridiales.Lachnospiraceae.Lachnospira	PSMB7
88394	ENSG00000136932	rs7042459	0.774957571	0.78573485	0.591372487	0.974408029	-0.073643265	0.062153539	-0.211279818	0.011133724	0.256533583	0.227700492	0.391637483	0.345744769	0.581236988	0.321390223	0.707717931	0.947926957	Bacteria.Firmicutes.Clostridia.Clostridiales.Lachnospiraceae.Lachnospira	TRMO
88395	ENSG00000136933	rs359589	0.241394282	0.125663711	0.54434741	0.973999166	-0.430398149	0.365242959	-0.347193346	0.012713015	0.364085905	0.235475836	0.569723937	0.388577564	0.334959475	0.095687213	0.690910865	0.947926957	Bacteria.Firmicutes.Clostridia.Clostridiales.Lachnospiraceae.Lachnospira	RABEPK
88396	ENSG00000136935	rs7040520	0.014880899	0.024122503	0.067218734	0.301296283	0.733909046	-0.454938433	-0.886870515	0.343507961	0.293467342	0.197085387	0.476591075	0.329719001	0.07382511	0.032558752	0.41200394	0.872199418	Bacteria.Firmicutes.Clostridia.Clostridiales.Lachnospiraceae.Lachnospira	GOLGA1
88397	ENSG00000136982	rs35148850	0.347197528	0.534027574	0.391827211	0.700354941	0.208724016	-0.134734272	-0.284425191	0.140495208	0.220453509	0.215522792	0.329972575	0.363487546	0.40150629	0.252857958	0.639206419	0.935397441	Bacteria.Firmicutes.Clostridia.Clostridiales.Lachnospiraceae.Lachnospira	DSCC1
88398	ENSG00000136999	rs4123837	0.386533323	0.002393559	0.007013001	0.553447372	-0.130066167	0.59694996	-0.700121984	0.185748661	0.149210181	0.189008185	0.251551697	0.311842847	0.422978411	0.006772882	0.253173491	0.933241599	Bacteria.Firmicutes.Clostridia.Clostridiales.Lachnospiraceae.Lachnospira	CCN3
88399	ENSG00000137054	rs4878694	0.748031552	0.350653105	0.521432251	0.898252749	0.061871747	-0.236448878	0.207294728	-0.057729375	0.191801644	0.251545497	0.321595597	0.449738405	0.572835545	0.188656069	0.683040223	0.946568899	Bacteria.Firmicutes.Clostridia.Clostridiales.Lachnospiraceae.Lachnospira	POLR1E
88400	ENSG00000137103	rs12554095	0.444998195	0.971582285	0.235035695	0.023509364	0.099646576	-0.008255846	-0.252668556	-0.978702382	0.12968284	0.230873204	0.210833145	0.422064422	0.450525158	0.366824569	0.559071676	0.717689874	Bacteria.Firmicutes.Clostridia.Clostridiales.Lachnospiraceae.Lachnospira	TMEM8B
88401	ENSG00000137106	rs4878690	0.244501665	0.062351076	0.177592069	0.401807198	-0.224164466	0.390162562	-0.386970443	0.301406514	0.190894853	0.205791571	0.283962186	0.357184598	0.336336098	0.061569532	0.527676044	0.895304864	Bacteria.Firmicutes.Clostridia.Clostridiales.Lachnospiraceae.Lachnospira	GRHPR
88402	ENSG00000137185	rs6917759	0.401444597	0.001682433	0.194256643	0.491326454	-0.100116127	0.767764707	-0.250691443	-0.260491679	0.11855171	0.234393577	0.191158888	0.376399708	0.430970498	0.005244997	0.53828803	0.926601212	Bacteria.Firmicutes.Clostridia.Clostridiales.Lachnospiraceae.Lachnospira	ZSCAN9
88403	ENSG00000137210	rs3756954	0.633252762	0.887874535	0.860937982	0.087240738	0.141294234	0.027629217	0.081329227	-0.52326347	0.294743505	0.195204337	0.462450911	0.301429258	0.531990149	0.346483224	0.761975641	0.862976493	Bacteria.Firmicutes.Clostridia.Clostridiales.Lachnospiraceae.Lachnospira	TMEM14B
88404	ENSG00000137261	rs12178072	0.050564057	0.475463419	0.065683491	0.975469561	0.404040993	-0.148463924	-0.687838335	-0.010180409	0.202879924	0.206855254	0.367498033	0.329826072	0.150388431	0.234669618	0.409692853	0.947926957	Bacteria.Firmicutes.Clostridia.Clostridiales.Lachnospiraceae.Lachnospira	KIAA0319
88405	ENSG00000137275	rs7739011	0.596693795	0.629406856	0.668815587	0.83200868	0.353960389	-0.174343383	-0.412552426	0.113221965	0.665668744	0.3596018	0.960100406	0.531639388	0.521332948	0.279692679	0.720280269	0.942127945	Bacteria.Firmicutes.Clostridia.Clostridiales.Lachnospiraceae.Lachnospira	RIPK1
88406	ENSG00000137285	rs6912511	0.009920504	0.010176314	0.015021093	0.019040373	-0.962086787	0.583805608	1.39877267	-0.895524892	0.362315979	0.220649955	0.56014213	0.372540453	0.058206313	0.018550553	0.28078177	0.660092744	Bacteria.Firmicutes.Clostridia.Clostridiales.Lachnospiraceae.Lachnospira	TUBB2B
88407	ENSG00000137288	rs9380374	0.648953015	0.742258021	0.713529248	0.078115961	0.077697768	0.08349738	-0.101885862	-0.691755992	0.16990329	0.252831769	0.276335903	0.386555582	0.536218997	0.310179581	0.727724853	0.852348636	Bacteria.Firmicutes.Clostridia.Clostridiales.Lachnospiraceae.Lachnospira	UQCC2
88408	ENSG00000137312	rs9262161	0.834883997	0.185685241	0.819078193	0.675372367	0.036916225	-0.308988473	0.063530414	0.157907164	0.176406865	0.231037901	0.27664672	0.375382518	0.601453336	0.124714736	0.750047224	0.933797254	Bacteria.Firmicutes.Clostridia.Clostridiales.Lachnospiraceae.Lachnospira	FLOT1
88409	ENSG00000137338	rs1150697	0.436830989	0.308759991	0.625219444	0.587193512	-0.125067052	0.31046813	0.125993411	-0.238031891	0.159869189	0.302677854	0.256727824	0.436290958	0.445464195	0.172718446	0.716016431	0.933241599	Bacteria.Firmicutes.Clostridia.Clostridiales.Lachnospiraceae.Lachnospira	PGBD1
88410	ENSG00000137478	rs7937701	0.407262473	0.027256768	0.497909055	0.339720547	0.179973281	-0.458167472	0.230011284	0.30961271	0.215782858	0.202906636	0.337483307	0.321949842	0.433445471	0.035728252	0.671916441	0.874664078	Bacteria.Firmicutes.Clostridia.Clostridiales.Lachnospiraceae.Lachnospira	FCHSD2
88411	ENSG00000137500	rs673021	0.850595785	0.396548689	0.805395604	0.770944071	0.042515796	-0.161084591	-0.092198256	0.107433585	0.224833914	0.188766102	0.372725316	0.367495915	0.606365758	0.206344895	0.745539268	0.935405387	Bacteria.Firmicutes.Clostridia.Clostridiales.Lachnospiraceae.Lachnospira	CCDC90B
88412	ENSG00000137502	rs11233448	0.893452891	0.033894915	0.045849204	0.214787372	-0.021256162	-0.452867088	0.514104355	0.421095502	0.158092638	0.209039203	0.252605342	0.336188918	0.618529452	0.040717622	0.372089192	0.865042892	Bacteria.Firmicutes.Clostridia.Clostridiales.Lachnospiraceae.Lachnospira	RAB30
88413	ENSG00000137507	rs10793184	0.615010251	0.88185072	0.146339865	0.176333809	-0.09361364	0.039570258	0.417395387	-0.679997681	0.185252361	0.265216049	0.283961653	0.497519926	0.526964462	0.345329683	0.500050238	0.865042892	Bacteria.Firmicutes.Clostridia.Clostridiales.Lachnospiraceae.Lachnospira	LRRC32
88414	ENSG00000137513	rs10793337	0.876788733	0.636745597	0.094094201	0.373320026	0.0572733	0.102413786	-0.941975677	0.300063678	0.367976371	0.215858224	0.554542301	0.334759167	0.614608606	0.28206432	0.452159259	0.890894193	Bacteria.Firmicutes.Clostridia.Clostridiales.Lachnospiraceae.Lachnospira	NARS2
88415	ENSG00000137563	rs11990678	0.706013241	0.126220432	0.003364453	0.23619343	0.052222922	0.496123058	-0.719663895	0.55258537	0.1378449	0.320334688	0.236529344	0.462244919	0.556297193	0.095880793	0.185595725	0.865042892	Bacteria.Firmicutes.Clostridia.Clostridiales.Lachnospiraceae.Lachnospira	GGH
88416	ENSG00000137573	rs3087714	0.730291521	0.938897705	0.229555961	0.776535094	-0.05664784	-0.019765348	0.327501729	-0.112686402	0.163626155	0.256866302	0.270053233	0.395388217	0.565292191	0.357861269	0.559071676	0.935405387	Bacteria.Firmicutes.Clostridia.Clostridiales.Lachnospiraceae.Lachnospira	SULF1
88417	ENSG00000137601	rs375693698	0.275710841	0.03220881	0.373726486	0.440285487	-0.179090091	0.749514858	-0.242495052	0.412660743	0.16294017	0.342543883	0.270765642	0.531504228	0.359721128	0.039465963	0.630095267	0.91999201	Bacteria.Firmicutes.Clostridia.Clostridiales.Lachnospiraceae.Lachnospira	NEK1
88418	ENSG00000137634	rs11215064	0.152038695	0.008074803	0.768883411	0.137545678	-0.247255046	0.482973451	-0.079397205	-0.475426999	0.170624137	0.176802917	0.26909934	0.316266832	0.263218529	0.015915188	0.739787258	0.865042892	Bacteria.Firmicutes.Clostridia.Clostridiales.Lachnospiraceae.Lachnospira	NXPE4
88419	ENSG00000137710	rs10789759	0.157686547	0.036292307	0.319844364	0.372192093	0.307058231	-0.393573633	0.339479954	-0.269942877	0.214858593	0.184154771	0.338690343	0.30044154	0.268470406	0.042590556	0.606070308	0.890894193	Bacteria.Firmicutes.Clostridia.Clostridiales.Lachnospiraceae.Lachnospira	RDX
88420	ENSG00000137714	rs11213415	0.464785641	0.061583447	0.861866718	0.13334212	-0.124439413	0.401993094	-0.049320678	-0.492779047	0.169245337	0.211391958	0.282350566	0.324243207	0.460790978	0.061068294	0.761975641	0.865042892	Bacteria.Firmicutes.Clostridia.Clostridiales.Lachnospiraceae.Lachnospira	FDX1
88421	ENSG00000137720	rs34888817	0.244429168	0.218490326	0.072387042	0.578416977	0.217722709	-0.235864579	-0.523924907	0.183524955	0.185380369	0.189848007	0.286938319	0.328624166	0.336336098	0.137967045	0.421330552	0.933241599	Bacteria.Firmicutes.Clostridia.Clostridiales.Lachnospiraceae.Lachnospira	C11orf1
88422	ENSG00000137757	rs369476107	0.632568255	0.468286343	0.955710758	0.765387602	0.070391861	-0.232378964	-0.01334972	-0.155719941	0.146543452	0.318552242	0.239464239	0.519676845	0.531905997	0.231776764	0.781145885	0.935405387	Bacteria.Firmicutes.Clostridia.Clostridiales.Lachnospiraceae.Lachnospira	CASP5
88423	ENSG00000137760	rs1269387	0.467155698	0.325878544	0.806844971	0.773459452	-0.175118884	0.197147529	0.09663301	-0.096365434	0.239446918	0.199175717	0.393645981	0.333402393	0.461761666	0.179585352	0.746173033	0.935405387	Bacteria.Firmicutes.Clostridia.Clostridiales.Lachnospiraceae.Lachnospira	ALKBH8
88424	ENSG00000137764	rs11635396	0.938632792	0.189503121	0.35278157	0.573949281	-0.014658076	0.323366999	-0.271516635	-0.246079612	0.189669284	0.243918167	0.290140147	0.435493531	0.630899813	0.126017622	0.62145486	0.933241599	Bacteria.Firmicutes.Clostridia.Clostridiales.Lachnospiraceae.Lachnospira	MAP2K5
88425	ENSG00000137767	rs663992	0.045110017	0.102942464	0.056433083	0.319020708	0.72578999	-0.383209518	-1.033189628	0.342132774	0.355360776	0.231731933	0.532081422	0.340752136	0.141658141	0.084423014	0.399312494	0.872199418	Bacteria.Firmicutes.Clostridia.Clostridiales.Lachnospiraceae.Lachnospira	SQOR
88426	ENSG00000137806	rs28555198	0.022060077	0.002723132	0.313572691	0.108574781	-0.423035208	0.753420505	0.303168784	-0.606250632	0.180421788	0.241885065	0.298539416	0.372696494	0.091018334	0.007365069	0.602245749	0.865042892	Bacteria.Firmicutes.Clostridia.Clostridiales.Lachnospiraceae.Lachnospira	NDUFAF1
88427	ENSG00000137822	rs1837960	0.624235843	0.016981254	0.997406808	0.322270857	-0.081833632	0.629416824	0.000889698	-0.471724797	0.166272755	0.256991683	0.272710559	0.47301125	0.529421309	0.025428808	0.788036584	0.873355744	Bacteria.Firmicutes.Clostridia.Clostridiales.Lachnospiraceae.Lachnospira	TUBGCP4
88428	ENSG00000137831	rs72757940	0.018403209	0.000235361	0.123241832	0.116028255	0.383313791	-1.148977109	-0.393915347	0.675930718	0.158566283	0.29533753	0.252303865	0.424419412	0.082477712	0.001228333	0.484401647	0.865042892	Bacteria.Firmicutes.Clostridia.Clostridiales.Lachnospiraceae.Lachnospira	UACA
88429	ENSG00000137841	rs4924450	0.409897511	0.181357457	0.948445167	0.583723013	0.256521558	-0.282538293	0.033881474	0.197785039	0.309305385	0.209156311	0.52200964	0.35917537	0.434546726	0.122508715	0.780324091	0.933241599	Bacteria.Firmicutes.Clostridia.Clostridiales.Lachnospiraceae.Lachnospira	PLCB2
88430	ENSG00000137845	rs653765	0.206476457	0.146609672	0.486822828	0.373882271	-0.269330023	0.328183086	0.214229248	-0.287538826	0.211096576	0.223420587	0.306348829	0.321166043	0.306033328	0.105672439	0.668787798	0.890894193	Bacteria.Firmicutes.Clostridia.Clostridiales.Lachnospiraceae.Lachnospira	ADAM10
88431	ENSG00000137860	rs7165039	2.66E-05	8.17E-05	0.057355396	0.43796848	1.212971423	-0.739633322	-0.875864623	0.227809757	0.268554065	0.176102677	0.452788858	0.291928838	0.00088826	0.000548467	0.400118051	0.91999201	Bacteria.Firmicutes.Clostridia.Clostridiales.Lachnospiraceae.Lachnospira	SLC28A2
88432	ENSG00000137872	rs485173	0.954008884	0.76575525	0.283917301	0.113571435	-0.016945762	0.057422664	0.515519606	-0.536746714	0.292708962	0.191944021	0.477177228	0.334707841	0.635196706	0.316062039	0.590191534	0.865042892	Bacteria.Firmicutes.Clostridia.Clostridiales.Lachnospiraceae.Lachnospira	SEMA6D
88433	ENSG00000137876	rs3809540	0.311308035	0.120301248	0.580733584	0.122224149	-0.171349829	0.522632537	0.159125438	-0.725596164	0.167939356	0.332070146	0.286684209	0.463461242	0.379154972	0.093244264	0.702491309	0.865042892	Bacteria.Firmicutes.Clostridia.Clostridiales.Lachnospiraceae.Lachnospira	RSL24D1
88434	ENSG00000137877	rs1672461	0.001644745	0.000392583	0.795346658	0.951935333	-0.844282146	0.679315634	0.10361876	0.017631272	0.257169179	0.181833177	0.397883117	0.291396163	0.017965948	0.001796082	0.744013491	0.947098599	Bacteria.Firmicutes.Clostridia.Clostridiales.Lachnospiraceae.Lachnospira	SPTBN5
88435	ENSG00000137944	rs10801699	0.015098416	0.000725175	0.297551678	0.607211134	0.456862094	-0.614508505	-0.303385843	0.147836208	0.183098075	0.173299531	0.288941283	0.286210603	0.07399995	0.002866819	0.592486035	0.933241599	Bacteria.Firmicutes.Clostridia.Clostridiales.Lachnospiraceae.Lachnospira	KYAT3
88436	ENSG00000137955	rs11161602	0.723679706	0.209155864	0.419381907	0.518544315	-0.061149562	0.360650484	-0.243783906	-0.266307088	0.172225078	0.284363365	0.300013219	0.410289099	0.562834955	0.13482355	0.647463947	0.928095892	Bacteria.Firmicutes.Clostridia.Clostridiales.Lachnospiraceae.Lachnospira	RABGGTB
88437	ENSG00000137960	rs11162414	0.732870634	0.588969332	0.209462751	0.231141618	0.069718906	-0.144814312	-0.45836471	0.447812217	0.203406291	0.26670045	0.361654968	0.370531658	0.566366467	0.268063449	0.550225935	0.865042892	Bacteria.Firmicutes.Clostridia.Clostridiales.Lachnospiraceae.Lachnospira	GIPC2
88438	ENSG00000137965	rs12136543	0.293466445	0.827918352	0.431777996	0.73179728	-0.210367357	0.060732511	0.239102829	0.142398048	0.198649765	0.278287799	0.302279605	0.413718719	0.367495664	0.332373403	0.648494137	0.935405387	Bacteria.Firmicutes.Clostridia.Clostridiales.Lachnospiraceae.Lachnospira	IFI44
88439	ENSG00000137975	rs12138401	0.547332664	0.219944	0.387256684	0.852983433	-0.129006272	0.246932391	-0.330107515	0.061099114	0.213275725	0.199391697	0.379275646	0.328417925	0.497141451	0.138537423	0.63698291	0.942127945	Bacteria.Firmicutes.Clostridia.Clostridiales.Lachnospiraceae.Lachnospira	CLCA2
88440	ENSG00000138018	rs7602910	0.04618014	0.052463983	0.373080391	0.817877576	0.400812674	-0.45881992	-0.289110993	0.077543133	0.197248516	0.232324557	0.322377399	0.335399596	0.143306062	0.054801845	0.630095267	0.941106168	Bacteria.Firmicutes.Clostridia.Clostridiales.Lachnospiraceae.Lachnospira	SELENOI
88441	ENSG00000138030	rs1131375	0.20791942	0.085207345	0.786889607	0.632058764	-0.257112947	0.37581007	0.098535661	-0.165552601	0.202170004	0.215059756	0.362992915	0.344135092	0.307509032	0.07532421	0.742230079	0.933241599	Bacteria.Firmicutes.Clostridia.Clostridiales.Lachnospiraceae.Lachnospira	KHK
88442	ENSG00000138031	rs2384061	0.017180424	0.003855505	0.415986462	0.728598574	-0.597620561	0.605008194	0.281229043	-0.104237592	0.244467856	0.201969714	0.343567963	0.299131839	0.079561794	0.009334783	0.64606751	0.935405387	Bacteria.Firmicutes.Clostridia.Clostridiales.Lachnospiraceae.Lachnospira	ADCY3
88443	ENSG00000138035	rs809732	0.097031953	0.126604484	0.58415584	0.598064914	0.444185504	-0.329833711	-0.209867222	-0.169490275	0.263869764	0.213185312	0.381556327	0.319945676	0.209142912	0.095989616	0.704496886	0.933241599	Bacteria.Firmicutes.Clostridia.Clostridiales.Lachnospiraceae.Lachnospira	PNPT1
88444	ENSG00000138036	rs7601418	0.938769899	0.423166508	0.204190597	0.48079422	-0.012313567	0.237140326	-0.319938417	-0.42265825	0.159689837	0.29423729	0.249485396	0.596095726	0.630899813	0.215434676	0.547201902	0.926601212	Bacteria.Firmicutes.Clostridia.Clostridiales.Lachnospiraceae.Lachnospira	DYNC2LI1
88445	ENSG00000138074	rs2580759	0.755674277	0.21835329	0.618250173	0.216546174	0.058398658	0.358996785	-0.162801282	-0.527906975	0.186898215	0.288870457	0.325149402	0.423100755	0.575139747	0.137967045	0.715211223	0.865042892	Bacteria.Firmicutes.Clostridia.Clostridiales.Lachnospiraceae.Lachnospira	SLC5A6
88446	ENSG00000138085	rs2840026	0.347888296	0.111408862	0.36529771	0.608439686	-0.154546105	0.407656487	-0.259245103	-0.190490525	0.163466623	0.252654516	0.284385137	0.370056243	0.401677475	0.088393971	0.624104623	0.933241599	Bacteria.Firmicutes.Clostridia.Clostridiales.Lachnospiraceae.Lachnospira	ATRAID
88447	ENSG00000138095	rs11695403	0.017033765	0.028493166	0.083378373	0.420605518	0.762502397	-0.457634866	-0.824879602	0.286310212	0.311485347	0.204340286	0.46920619	0.353281679	0.0793351	0.036755651	0.441941118	0.90872025	Bacteria.Firmicutes.Clostridia.Clostridiales.Lachnospiraceae.Lachnospira	LRPPRC
88448	ENSG00000138111	rs11191293	0.002128271	0.00134903	0.012177636	0.028543512	0.668242058	-0.766799761	-0.922351123	0.710277116	0.208977957	0.229051723	0.357781546	0.317252824	0.021690923	0.004429811	0.273613537	0.732824969	Bacteria.Firmicutes.Clostridia.Clostridiales.Lachnospiraceae.Lachnospira	MFSD13A
88449	ENSG00000138115	rs7909236	0.216710996	0.087435859	0.937736281	0.686574697	0.199862577	-0.407620331	-0.02086001	-0.138084991	0.160241675	0.234960417	0.266025295	0.340706136	0.315153807	0.076621281	0.777234885	0.935091697	Bacteria.Firmicutes.Clostridia.Clostridiales.Lachnospiraceae.Lachnospira	CYP2C8
88450	ENSG00000138134	rs17114091	0.422133759	0.093196073	0.791487498	0.450067626	0.169049014	-0.420996363	0.088056183	0.299090035	0.209282698	0.247149037	0.331719764	0.393632603	0.439055695	0.079929284	0.743524229	0.922420428	Bacteria.Firmicutes.Clostridia.Clostridiales.Lachnospiraceae.Lachnospira	STAMBPL1
88451	ENSG00000138152	rs3817285	0.381055949	0.222177652	0.785093816	0.927331038	-0.256786	0.248046823	-0.116019316	0.030317897	0.291188639	0.201273871	0.423738321	0.331153738	0.42076505	0.139453654	0.74185984	0.947098599	Bacteria.Firmicutes.Clostridia.Clostridiales.Lachnospiraceae.Lachnospira	BTBD16
88452	ENSG00000138162	rs3763763	0.174647136	0.338810502	0.350689589	0.670041559	0.254823734	-0.210745438	-0.276316399	-0.149280326	0.185704546	0.218727599	0.293980863	0.348782453	0.281356336	0.184332949	0.62145486	0.933797254	Bacteria.Firmicutes.Clostridia.Clostridiales.Lachnospiraceae.Lachnospira	TACC2
88453	ENSG00000138175	rs7476050	0.845841631	0.594939858	0.376223045	0.279648167	0.057273	-0.114392787	0.358880011	-0.352628627	0.293417501	0.214104593	0.40283196	0.323493024	0.605457312	0.270082984	0.630095267	0.870504749	Bacteria.Firmicutes.Clostridia.Clostridiales.Lachnospiraceae.Lachnospira	ARL3
88454	ENSG00000138182	rs2900752	0.825072501	0.920050756	0.700361176	0.541755036	0.076444463	0.022543136	0.269227388	-0.265590707	0.344490767	0.223743105	0.696557173	0.43301874	0.598326901	0.353643106	0.727724853	0.930266085	Bacteria.Firmicutes.Clostridia.Clostridiales.Lachnospiraceae.Lachnospira	KIF20B
88455	ENSG00000138185	rs2051052	0.001468935	0.000826752	0.05536905	0.298386033	-0.742612894	0.567692219	0.669902704	-0.283713188	0.223678925	0.161984529	0.343457499	0.270676163	0.016600567	0.003133716	0.39743516	0.872199418	Bacteria.Firmicutes.Clostridia.Clostridiales.Lachnospiraceae.Lachnospira	ENTPD1
88456	ENSG00000138207	rs10882275	0.741096226	0.755458197	0.736882814	0.074658306	0.057859884	-0.079969236	0.096282444	-0.846529583	0.174385008	0.255698614	0.285362178	0.467382185	0.570002125	0.313416792	0.729948184	0.835140136	Bacteria.Firmicutes.Clostridia.Clostridiales.Lachnospiraceae.Lachnospira	RBP4
88457	ENSG00000138303	rs7069703	0.883677108	0.856804718	0.71923502	0.942065529	-0.039677065	-0.042881121	0.183915266	-0.029897496	0.270138655	0.236715637	0.509427572	0.40982829	0.615377924	0.33923428	0.727724853	0.947098599	Bacteria.Firmicutes.Clostridia.Clostridiales.Lachnospiraceae.Lachnospira	ASCC1
88458	ENSG00000138363	rs28366034	0.642517597	0.770500845	0.268722312	0.823784763	0.082152681	0.093852614	-0.327235872	-0.120062204	0.176170011	0.320401494	0.293378842	0.537029945	0.534920867	0.31702206	0.578861903	0.941370593	Bacteria.Firmicutes.Clostridia.Clostridiales.Lachnospiraceae.Lachnospira	ATIC
88459	ENSG00000138381	rs4667297	0.066601771	0.074936041	0.288055818	0.2952054	-0.670159854	0.414588946	0.56104875	-0.361289247	0.359299578	0.229125159	0.523839095	0.342406572	0.174655371	0.069423644	0.591560598	0.872199418	Bacteria.Firmicutes.Clostridia.Clostridiales.Lachnospiraceae.Lachnospira	ASNSD1
88460	ENSG00000138435	rs2443789	0.107703084	0.10178246	0.967487046	0.781196017	0.81803604	-0.461319542	-0.029638388	-0.114626115	0.501626855	0.278005757	0.724386282	0.410998237	0.217900423	0.083824082	0.782666231	0.935405387	Bacteria.Firmicutes.Clostridia.Clostridiales.Lachnospiraceae.Lachnospira	CHRNA1
88461	ENSG00000138443	rs13416670	0.24921645	0.152688904	0.430717468	0.848048876	-0.192503541	0.33515571	0.203485972	-0.070371964	0.165593636	0.231654843	0.256657623	0.365829822	0.339280768	0.108774491	0.648494137	0.942127945	Bacteria.Firmicutes.Clostridia.Clostridiales.Lachnospiraceae.Lachnospira	ABI2
88462	ENSG00000138459	rs6794410	0.28897108	0.377601461	0.899704373	0.968615746	-0.241125949	0.195012	0.049128315	-0.01333601	0.225565547	0.21953212	0.388302406	0.337671631	0.367297925	0.198760997	0.773024569	0.947926957	Bacteria.Firmicutes.Clostridia.Clostridiales.Lachnospiraceae.Lachnospira	SLC35A5
88463	ENSG00000138468	rs2317704	0.004290464	0.000141015	0.291738847	0.039700109	0.515124168	-0.658867079	-0.276112043	0.563813022	0.174128619	0.163010837	0.259792929	0.268686083	0.034018566	0.000818493	0.591560598	0.758833279	Bacteria.Firmicutes.Clostridia.Clostridiales.Lachnospiraceae.Lachnospira	SENP7
88464	ENSG00000138594	rs2593199	0.084265866	0.081594513	0.061994473	0.097022228	0.343274669	-0.331272005	-0.77937922	0.705557757	0.195834399	0.187315703	0.410508811	0.419126299	0.19909	0.073166182	0.400118051	0.865042892	Bacteria.Firmicutes.Clostridia.Clostridiales.Lachnospiraceae.Lachnospira	TMOD3
88465	ENSG00000138600	rs12902399	0.13899069	0.09478413	0.163056043	0.759136146	0.234004673	-0.479372095	-0.339938685	0.193847823	0.156247456	0.282811121	0.24098723	0.629602362	0.25041794	0.080507273	0.509539343	0.935405387	Bacteria.Firmicutes.Clostridia.Clostridiales.Lachnospiraceae.Lachnospira	SPPL2A
88466	ENSG00000138606	rs62026661	0.142007833	0.030842046	0.574195013	0.209478619	-0.310641761	0.497740254	0.189113034	-0.425001478	0.209028159	0.225590759	0.334893638	0.335342819	0.253573596	0.038448316	0.700654157	0.865042892	Bacteria.Firmicutes.Clostridia.Clostridiales.Lachnospiraceae.Lachnospira	SHF
88467	ENSG00000138615	rs2414877	0.828433551	0.987352342	0.805354713	0.614544759	-0.088246175	0.003589654	-0.141053556	0.168645202	0.40559457	0.22558954	0.570107908	0.333292916	0.598981059	0.370145498	0.745539268	0.933241599	Bacteria.Firmicutes.Clostridia.Clostridiales.Lachnospiraceae.Lachnospira	CILP
88468	ENSG00000138621	rs8024931	0.172811203	0.105481613	0.759427222	0.554087267	-0.221871244	0.612621842	0.08405743	-0.295016413	0.160992027	0.373242188	0.27335298	0.496088406	0.279513857	0.085619545	0.735485339	0.933241599	Bacteria.Firmicutes.Clostridia.Clostridiales.Lachnospiraceae.Lachnospira	PPCDC
88469	ENSG00000138678	rs2125429	0.00411293	0.003906375	0.104227155	0.176391648	0.834533517	-0.669848681	-0.755191243	0.475696388	0.280699027	0.223955678	0.45841119	0.348090198	0.032955975	0.009425554	0.455725944	0.865042892	Bacteria.Firmicutes.Clostridia.Clostridiales.Lachnospiraceae.Lachnospira	GPAT3
88470	ENSG00000138685	rs308435	0.279077364	0.42607522	0.576140452	0.472210654	-0.174182929	0.24559984	0.145214488	0.334299234	0.159599945	0.306662725	0.258470735	0.462353095	0.361211371	0.216512153	0.700654157	0.926601212	Bacteria.Firmicutes.Clostridia.Clostridiales.Lachnospiraceae.Lachnospira	FGF2
88471	ENSG00000138688	rs1127348	0.556812332	0.300282902	0.803854773	0.494208647	0.098727655	-0.238634936	-0.065417335	0.261064766	0.167167915	0.228572108	0.262338229	0.379758788	0.502340468	0.169456383	0.745433803	0.926601212	Bacteria.Firmicutes.Clostridia.Clostridiales.Lachnospiraceae.Lachnospira	BLTP1
88472	ENSG00000138744	rs28595360	0.436356197	0.561659965	0.322396888	0.903994518	0.127605452	-0.151168997	-0.2502727	0.044122028	0.162944395	0.259148794	0.251021085	0.36440002	0.445373204	0.260029546	0.607723699	0.946568899	Bacteria.Firmicutes.Clostridia.Clostridiales.Lachnospiraceae.Lachnospira	NAAA
88473	ENSG00000138750	rs4241590	0.800142759	0.274973825	0.966465157	0.226605667	-0.051619978	0.209437966	-0.015314541	-0.434419592	0.203080206	0.190256377	0.362887421	0.355926095	0.590748217	0.15997904	0.782666231	0.865042892	Bacteria.Firmicutes.Clostridia.Clostridiales.Lachnospiraceae.Lachnospira	NUP54
88474	ENSG00000138756	rs1275045	0.975700358	0.910126387	0.482473842	0.423361949	-0.01050022	0.02409453	0.448819497	-0.299484074	0.343419454	0.212636958	0.63543168	0.371749154	0.638454589	0.350977304	0.668577204	0.909610045	Bacteria.Firmicutes.Clostridia.Clostridiales.Lachnospiraceae.Lachnospira	BMP2K
88475	ENSG00000138757	rs6844014	0.347333016	0.307038186	0.868731528	0.867176031	0.259334788	-0.217724673	0.091119933	-0.062567501	0.273985913	0.211501388	0.549198504	0.37264925	0.40150629	0.171971231	0.76426846	0.94319975	Bacteria.Firmicutes.Clostridia.Clostridiales.Lachnospiraceae.Lachnospira	G3BP2
88476	ENSG00000138767	rs6829203	0.204372294	0.199222238	0.528654789	0.681461988	-0.648909325	0.386570823	0.411595455	-0.159375469	0.506219987	0.298100479	0.649808809	0.386560268	0.304489595	0.1302676	0.685517153	0.933797254	Bacteria.Firmicutes.Clostridia.Clostridiales.Lachnospiraceae.Lachnospira	CNOT6L
88477	ENSG00000138769	rs2055998	0.119910552	0.420513806	0.184842942	0.465975244	0.289429522	-0.16597787	-0.415570106	-0.256661925	0.183700292	0.204761505	0.310128599	0.350011832	0.230171846	0.214692586	0.530203762	0.926601212	Bacteria.Firmicutes.Clostridia.Clostridiales.Lachnospiraceae.Lachnospira	CDKL2
88478	ENSG00000138771	rs17002205	0.439206056	0.423190414	0.147295104	0.583856815	0.109531257	-0.221906635	-0.346404436	0.242041384	0.140741454	0.275350004	0.236231996	0.4397011	0.446724995	0.215434676	0.500050238	0.933241599	Bacteria.Firmicutes.Clostridia.Clostridiales.Lachnospiraceae.Lachnospira	SHROOM3
88479	ENSG00000138772	rs3749482	0.318119216	0.363459874	0.083855124	0.081993332	-0.283619339	0.18366044	0.764952488	-0.544174284	0.28194512	0.200695396	0.435805754	0.308111427	0.382667252	0.193854907	0.442108091	0.857296386	Bacteria.Firmicutes.Clostridia.Clostridiales.Lachnospiraceae.Lachnospira	ANXA3
88480	ENSG00000138780	rs2544412	0.203902572	0.294974386	0.744295287	0.76984843	0.408741092	-0.220399201	-0.156937477	-0.099259789	0.318527623	0.208779361	0.47913812	0.337871957	0.304153586	0.167673073	0.731002818	0.935405387	Bacteria.Firmicutes.Clostridia.Clostridiales.Lachnospiraceae.Lachnospira	GSTCD
88481	ENSG00000138785	rs10020333	0.928893699	0.847211985	0.532521884	0.332511952	-0.019965846	0.037739648	0.233505249	-0.304527843	0.222887353	0.19510197	0.372142963	0.311940608	0.628430074	0.337236598	0.687503193	0.873909132	Bacteria.Firmicutes.Clostridia.Clostridiales.Lachnospiraceae.Lachnospira	INTS12
88482	ENSG00000138794	rs4698747	0.928638264	0.220574597	0.339325285	0.161402247	0.018564995	0.287207878	-0.297521703	-0.517024733	0.206505191	0.232233968	0.309122182	0.365063787	0.628430074	0.138653362	0.619218585	0.865042892	Bacteria.Firmicutes.Clostridia.Clostridiales.Lachnospiraceae.Lachnospira	CASP6
88483	ENSG00000138795	rs78934491	0.526609902	0.781337854	0.090709766	0.736204445	-0.101451963	-0.089637018	0.432148067	-0.147636863	0.159374085	0.321612505	0.251720437	0.436396937	0.488484424	0.320149303	0.446806296	0.935405387	Bacteria.Firmicutes.Clostridia.Clostridiales.Lachnospiraceae.Lachnospira	LEF1
88484	ENSG00000138798	rs62327604	0.760984761	0.018418749	0.002054082	0.269580209	-0.055256001	0.463438122	-1.015411007	0.333517168	0.18090033	0.191738082	0.316377414	0.299551494	0.576928051	0.026974336	0.180576131	0.868938568	Bacteria.Firmicutes.Clostridia.Clostridiales.Lachnospiraceae.Lachnospira	EGF
88485	ENSG00000138801	rs2189154	0.003097553	0.005622898	0.190853159	0.328326399	-1.628889693	0.873307713	1.064033934	-0.449374984	0.530421545	0.305058906	0.805089892	0.4563181	0.02784211	0.012265171	0.536869457	0.873355744	Bacteria.Firmicutes.Clostridia.Clostridiales.Lachnospiraceae.Lachnospira	PAPSS1
88486	ENSG00000138821	rs4557261	0.67726169	0.329682393	0.072947957	0.530584067	-0.156301947	0.235598452	-0.905298451	0.202031414	0.373876081	0.239915157	0.49680284	0.32046129	0.54500503	0.181114931	0.421807265	0.929175193	Bacteria.Firmicutes.Clostridia.Clostridiales.Lachnospiraceae.Lachnospira	SLC39A8
88487	ENSG00000138829	rs13175872	0.930829307	0.333140039	0.151144659	0.313068071	0.013802055	0.186680391	-0.403978224	0.288798671	0.15840144	0.191474909	0.278156709	0.284090025	0.628748614	0.182190267	0.500050238	0.872199418	Bacteria.Firmicutes.Clostridia.Clostridiales.Lachnospiraceae.Lachnospira	FBN2
88488	ENSG00000138867	rs6004194	0.810177624	0.933845044	0.597057027	0.590747906	0.04878293	0.016096591	-0.173974503	-0.165678699	0.202283284	0.193177558	0.327506522	0.30659165	0.593990423	0.357385481	0.708068753	0.933241599	Bacteria.Firmicutes.Clostridia.Clostridiales.Lachnospiraceae.Lachnospira	GUCD1
88489	ENSG00000139112	rs58374689	0.121118742	0.298980507	0.142586013	0.473099331	-0.227164067	0.325100674	0.361008025	-0.36408261	0.144659366	0.310546807	0.243277283	0.504560724	0.231588407	0.169183441	0.500050238	0.926601212	Bacteria.Firmicutes.Clostridia.Clostridiales.Lachnospiraceae.Lachnospira	GABARAPL1
88490	ENSG00000139168	rs71453348	0.346815986	0.375303515	0.976306683	0.380325576	-0.185322367	0.258746594	0.008378739	-0.370213256	0.195580912	0.28987301	0.28104934	0.419165164	0.40150629	0.198143545	0.783404422	0.892003585	Bacteria.Firmicutes.Clostridia.Clostridiales.Lachnospiraceae.Lachnospira	ZCRB1
88491	ENSG00000139178	rs10842565	0.88654198	0.397585436	0.355511214	0.839244057	-0.024064524	-0.26296849	0.252135521	-0.102946752	0.168008745	0.308839398	0.270972226	0.505477705	0.616651205	0.20665543	0.62220106	0.942127945	Bacteria.Firmicutes.Clostridia.Clostridiales.Lachnospiraceae.Lachnospira	C1RL
88492	ENSG00000139190	rs2532491	0.718148901	0.325448925	0.015042193	0.030189053	0.076819765	-0.142003299	0.761413328	-0.477814936	0.211926212	0.1433359	0.304976619	0.215680575	0.560594803	0.179488988	0.28078177	0.732824969	Bacteria.Firmicutes.Clostridia.Clostridiales.Lachnospiraceae.Lachnospira	VAMP1
88493	ENSG00000139192	rs2534711	0.021801534	0.002398436	0.977800963	0.58791216	-0.421735628	0.655379466	-0.007695518	-0.189623285	0.179502315	0.207553285	0.275512591	0.348233127	0.09062455	0.006772882	0.783814809	0.933241599	Bacteria.Firmicutes.Clostridia.Clostridiales.Lachnospiraceae.Lachnospira	TAPBPL
88494	ENSG00000139197	rs144401521	0.035685839	0.002746442	0.485645257	0.938198745	0.366210221	-0.560670621	-0.189399149	0.026580983	0.170773447	0.180170025	0.27010841	0.34152611	0.124180754	0.007385588	0.668787798	0.947098599	Bacteria.Firmicutes.Clostridia.Clostridiales.Lachnospiraceae.Lachnospira	PEX5
88495	ENSG00000139344	rs7486703	0.000104244	2.02E-05	0.2790925	0.161422756	-0.974454897	0.700137721	0.476597219	-0.413031513	0.235953951	0.15245542	0.436709307	0.291650143	0.002395539	0.000182858	0.585918834	0.865042892	Bacteria.Firmicutes.Clostridia.Clostridiales.Lachnospiraceae.Lachnospira	AMDHD1
88496	ENSG00000139372	rs4135054	0.259612209	0.001052208	0.918114319	0.057410267	-0.163325677	0.838904506	0.024985211	-0.838703287	0.143634792	0.244731539	0.242096277	0.433675983	0.346997428	0.003715992	0.776572036	0.787870825	Bacteria.Firmicutes.Clostridia.Clostridiales.Lachnospiraceae.Lachnospira	TDG
88497	ENSG00000139428	rs4499061	0.271581827	0.856072761	0.043523378	0.862819436	0.188649292	0.054286902	-0.577766349	-0.087965324	0.17015303	0.298137575	0.280714655	0.507116657	0.356880754	0.339066922	0.371487728	0.94319975	Bacteria.Firmicutes.Clostridia.Clostridiales.Lachnospiraceae.Lachnospira	MMAB
88498	ENSG00000139505	rs4272884	0.14479696	0.093678204	0.307597135	0.170015571	0.681633334	-0.462437589	-0.677646975	0.542694497	0.461925429	0.271885716	0.659044744	0.391186015	0.255624661	0.080072994	0.597598878	0.865042892	Bacteria.Firmicutes.Clostridia.Clostridiales.Lachnospiraceae.Lachnospira	MTMR6
88499	ENSG00000139547	rs7954692	0.117453644	0.176046047	0.182377554	0.798496811	-0.255304169	0.373790927	0.346972723	-0.119697023	0.160944276	0.273299413	0.257464158	0.466972772	0.227921419	0.120013934	0.530040875	0.935405387	Bacteria.Firmicutes.Clostridia.Clostridiales.Lachnospiraceae.Lachnospira	RDH16
88500	ENSG00000139610	rs4145127	0.058867304	0.059408502	0.692214136	0.837549928	-0.346356782	0.330558321	0.133020455	0.060421653	0.180164684	0.172323979	0.334565397	0.293537755	0.162762614	0.059413273	0.727335372	0.942127945	Bacteria.Firmicutes.Clostridia.Clostridiales.Lachnospiraceae.Lachnospira	CELA1
88501	ENSG00000139620	rs10783277	0.815860781	0.855857272	0.920506881	0.845310856	0.080600012	-0.042074315	-0.053799453	-0.067203671	0.34473312	0.230718076	0.537039866	0.343096978	0.595368901	0.339066922	0.777234885	0.942127945	Bacteria.Firmicutes.Clostridia.Clostridiales.Lachnospiraceae.Lachnospira	KANSL2
88502	ENSG00000139651	rs2272301	0.616087141	0.166803507	0.701238914	0.55195999	-0.073706143	0.371975786	-0.088506553	0.317754052	0.146303584	0.266083237	0.229695831	0.531459768	0.527146106	0.115728713	0.727724853	0.933241599	Bacteria.Firmicutes.Clostridia.Clostridiales.Lachnospiraceae.Lachnospira	ZNF740
88503	ENSG00000139668	rs1058142	0.498604827	0.609582192	0.361053483	0.927769303	-0.125677856	0.109861142	0.263887933	-0.03476562	0.184700352	0.214105075	0.286913046	0.38204555	0.477039675	0.274519108	0.623967916	0.947098599	Bacteria.Firmicutes.Clostridia.Clostridiales.Lachnospiraceae.Lachnospira	WDFY2
88504	ENSG00000139714	rs116201316	0.003751643	0.028777396	0.072018013	0.53920808	-0.436656672	0.532512675	0.448727657	0.224683358	0.145309647	0.23821474	0.24542907	0.364020101	0.031189637	0.036864188	0.421330552	0.930266085	Bacteria.Firmicutes.Clostridia.Clostridiales.Lachnospiraceae.Lachnospira	MORN3
88505	ENSG00000139719	rs2277333	0.402375254	0.350192699	0.129520551	0.197417129	-0.136375271	0.195789226	-0.415472711	0.413924562	0.16180902	0.208089555	0.27063501	0.317896412	0.431066313	0.188656069	0.486432131	0.865042892	Bacteria.Firmicutes.Clostridia.Clostridiales.Lachnospiraceae.Lachnospira	VPS33A
88506	ENSG00000139734	rs9592021	0.308608872	0.619088733	0.1919171	0.618999559	0.173904272	-0.173359663	-0.342066069	0.275892058	0.16948729	0.347066825	0.259449687	0.552196404	0.377025913	0.276558685	0.537616206	0.933241599	Bacteria.Firmicutes.Clostridia.Clostridiales.Lachnospiraceae.Lachnospira	DIAPH3
88507	ENSG00000139835	rs9549753	0.368025184	0.238004824	0.738070395	0.686991189	-0.219971207	0.224898296	-0.143444026	-0.131250339	0.242688563	0.188866252	0.427143112	0.324298173	0.412927813	0.144933332	0.730187406	0.935091697	Bacteria.Firmicutes.Clostridia.Clostridiales.Lachnospiraceae.Lachnospira	GRTP1
88508	ENSG00000139865	rs8022736	0.432926394	0.005366231	0.020837133	0.637954833	-0.116399525	0.486600907	-0.588480337	0.123908866	0.14752444	0.168994059	0.248542786	0.262105136	0.444024435	0.011815043	0.315078697	0.933241599	Bacteria.Firmicutes.Clostridia.Clostridiales.Lachnospiraceae.Lachnospira	TTC6
88509	ENSG00000139899	rs1956905	0.003864764	0.005077644	0.091023748	0.199437202	-1.033778343	0.634403825	0.946486111	-0.472211295	0.345201868	0.218834342	0.551863355	0.364317755	0.031719078	0.011367714	0.447434427	0.865042892	Bacteria.Firmicutes.Clostridia.Clostridiales.Lachnospiraceae.Lachnospira	CBLN3
88510	ENSG00000139921	rs4261445	0.676660089	0.593887443	0.456243879	0.428153323	-0.118866119	0.105712057	-0.338651374	0.2663153	0.28376772	0.197292008	0.451861306	0.334034092	0.544908162	0.26977905	0.661351789	0.912400834	Bacteria.Firmicutes.Clostridia.Clostridiales.Lachnospiraceae.Lachnospira	TMX1
88511	ENSG00000139977	rs11158159	0.564199484	0.488020327	0.347407528	0.286253802	0.22536569	-0.184002628	-0.571772902	0.446111435	0.38887152	0.263852039	0.604169217	0.414956783	0.504330425	0.238693462	0.62145486	0.870504749	Bacteria.Firmicutes.Clostridia.Clostridiales.Lachnospiraceae.Lachnospira	NAA30
88512	ENSG00000140043	rs8012900	0.011602934	0.003478156	0.113299095	0.415597338	-0.47227196	0.564621337	-0.523101639	0.228267756	0.18189781	0.186272423	0.32594812	0.278633152	0.063799978	0.008674541	0.470055679	0.904623122	Bacteria.Firmicutes.Clostridia.Clostridiales.Lachnospiraceae.Lachnospira	PTGR2
88513	ENSG00000140104	rs28391579	0.139832507	0.163826106	0.17860992	0.633640484	0.404985701	-0.251403962	-0.578609541	0.135052713	0.270999025	0.178554838	0.425599569	0.282045913	0.251191463	0.114205002	0.527676044	0.933241599	Bacteria.Firmicutes.Clostridia.Clostridiales.Lachnospiraceae.Lachnospira	CLBA1
88514	ENSG00000140105	rs12891492	0.201164078	0.222939609	0.432566068	0.983334472	-0.26113462	0.313971545	0.245964096	-0.008235188	0.202253434	0.255192324	0.31148906	0.392750903	0.302131043	0.13980736	0.648494137	0.949019635	Bacteria.Firmicutes.Clostridia.Clostridiales.Lachnospiraceae.Lachnospira	WARS1
88515	ENSG00000140199	rs347866	0.536069765	0.858201566	0.018470849	0.149457675	-0.117824618	-0.033211802	0.791551433	-0.457980004	0.189421671	0.185164461	0.327640363	0.31401712	0.49187531	0.339691888	0.299407198	0.865042892	Bacteria.Firmicutes.Clostridia.Clostridiales.Lachnospiraceae.Lachnospira	SLC12A6
88516	ENSG00000140280	rs2622775	0.652575156	0.213492977	0.119510979	0.335727207	0.10306981	-0.286658759	0.602937765	-0.335089462	0.227906825	0.228205777	0.382262592	0.345553338	0.536663307	0.136309816	0.481782446	0.873909132	Bacteria.Firmicutes.Clostridia.Clostridiales.Lachnospiraceae.Lachnospira	LYSMD2
88517	ENSG00000140319	rs2291620	0.575832659	0.099541321	0.190142871	0.78536812	-0.102143191	0.303477316	-0.417780148	-0.087399609	0.181660179	0.181660179	0.315596249	0.319628773	0.509502715	0.08288634	0.536869457	0.935405387	Bacteria.Firmicutes.Clostridia.Clostridiales.Lachnospiraceae.Lachnospira	SRP14
88518	ENSG00000140323	rs76277863	0.941644485	0.026732493	0.028866157	0.990354129	-0.009224692	0.607971271	-0.479300313	0.00506397	0.125536046	0.268293503	0.214534072	0.417286113	0.631323905	0.03524188	0.33885158	0.949340479	Bacteria.Firmicutes.Clostridia.Clostridiales.Lachnospiraceae.Lachnospira	DISP2
88519	ENSG00000140374	rs62027053	0.184840217	0.200692416	0.002640392	0.019118422	0.202579884	-0.484079703	-0.80592736	1.185890426	0.151178874	0.374531068	0.257877371	0.493668067	0.288154762	0.130985792	0.180576131	0.660092744	Bacteria.Firmicutes.Clostridia.Clostridiales.Lachnospiraceae.Lachnospira	ETFA
88520	ENSG00000140386	rs907594	0.058594803	0.04811901	0.719555909	0.852852145	-0.36848244	0.410174729	0.114710901	-0.057180487	0.191461552	0.203689997	0.318118145	0.307077192	0.162670401	0.051541149	0.727724853	0.942127945	Bacteria.Firmicutes.Clostridia.Clostridiales.Lachnospiraceae.Lachnospira	SCAPER
88521	ENSG00000140471	rs7180844	0.000138955	1.72E-06	0.022097967	0.003669422	0.797742603	-0.865060867	-0.741355897	0.83250604	0.197159968	0.164665349	0.316277246	0.276334179	0.002868462	2.60E-05	0.315130169	0.563658954	Bacteria.Firmicutes.Clostridia.Clostridiales.Lachnospiraceae.Lachnospira	LINS1
88522	ENSG00000140575	rs3539	0.182960954	0.364139373	0.571361837	0.920240558	0.276039116	-0.154844317	-0.199050373	-0.025721864	0.205106302	0.169447849	0.3498927	0.255901931	0.287020809	0.194140591	0.699833885	0.947098599	Bacteria.Firmicutes.Clostridia.Clostridiales.Lachnospiraceae.Lachnospira	IQGAP1
88523	ENSG00000140577	rs8033595	0.032520089	0.030887153	0.123919517	0.1825178	-0.546102312	0.441851437	0.657104072	-0.404890635	0.250045537	0.200316136	0.421651258	0.300538649	0.115305867	0.038448316	0.484401647	0.865042892	Bacteria.Firmicutes.Clostridia.Clostridiales.Lachnospiraceae.Lachnospira	CRTC3
88524	ENSG00000140598	rs72749575	0.097058525	0.033679734	0.211037657	0.239736043	0.2800957	-0.557893292	-0.344506553	0.444434465	0.166405223	0.257196425	0.272771265	0.374622443	0.209142912	0.040528229	0.552620277	0.865042892	Bacteria.Firmicutes.Clostridia.Clostridiales.Lachnospiraceae.Lachnospira	EFL1
88525	ENSG00000140905	rs11860711	0.033935277	1.34E-05	0.684534966	0.073235768	-0.311768928	1.281963319	0.092620608	-0.847799785	0.143943295	0.272448317	0.226966151	0.465727549	0.118938652	0.000135806	0.725665748	0.829873326	Bacteria.Firmicutes.Clostridia.Clostridiales.Lachnospiraceae.Lachnospira	GCSH
88526	ENSG00000140931	rs3743719	0.91341386	0.643726611	0.495569378	0.778121235	-0.025672255	-0.09409406	0.263794842	0.088567866	0.235199305	0.202514566	0.384946611	0.313045685	0.624608122	0.283552247	0.671735866	0.935405387	Bacteria.Firmicutes.Clostridia.Clostridiales.Lachnospiraceae.Lachnospira	CMTM3
88527	ENSG00000140950	rs8053110	0.055618286	0.067890655	0.952417986	0.71579758	-0.462190445	0.389133627	-0.026357834	0.125360498	0.237212708	0.209640597	0.440046334	0.34284539	0.158085924	0.064859504	0.780324091	0.935405387	Bacteria.Firmicutes.Clostridia.Clostridiales.Lachnospiraceae.Lachnospira	MEAK7
88528	ENSG00000140961	rs9931745	0.252276017	0.104827057	0.460651557	0.879040929	-0.215598353	0.492913142	-0.228114966	0.064645886	0.186673578	0.299733306	0.307385592	0.42314125	0.341581501	0.085432727	0.663222667	0.94319975	Bacteria.Firmicutes.Clostridia.Clostridiales.Lachnospiraceae.Lachnospira	OSGIN1
88529	ENSG00000140968	rs16940186	0.457971483	0.793936414	0.847820846	0.039999976	-0.132196364	0.077196409	-0.049040523	1.068640547	0.177070479	0.29434859	0.254551144	0.510057934	0.456457992	0.32334171	0.758178954	0.758833279	Bacteria.Firmicutes.Clostridia.Clostridiales.Lachnospiraceae.Lachnospira	IRF8
88530	ENSG00000140987	rs1878931	0.523248701	0.691059682	0.749135147	0.900400077	-0.203956493	0.087202441	0.156531608	-0.044924514	0.317805727	0.218461671	0.487457231	0.357569864	0.487035768	0.296207208	0.732377556	0.946568899	Bacteria.Firmicutes.Clostridia.Clostridiales.Lachnospiraceae.Lachnospira	ZSCAN32
88531	ENSG00000140988	rs6366	0.729096879	0.827107468	0.923470669	0.785730907	0.198156165	-0.068270423	-0.083781939	-0.135350593	0.56974102	0.311336809	0.868829873	0.495849717	0.565292191	0.332373403	0.777234885	0.935405387	Bacteria.Firmicutes.Clostridia.Clostridiales.Lachnospiraceae.Lachnospira	RPS2
88532	ENSG00000140993	rs62034711	0.789292328	0.65028398	0.863518393	0.753598373	-0.034789164	0.072099202	-0.040990185	0.090085814	0.129657035	0.15830496	0.237529368	0.285798196	0.587239996	0.285192566	0.761975641	0.935405387	Bacteria.Firmicutes.Clostridia.Clostridiales.Lachnospiraceae.Lachnospira	TIGD7
88533	ENSG00000140995	rs79763192	0.874871174	0.035700328	0.356051186	0.517780113	-0.023201456	-0.594857944	0.219679349	0.315774128	0.146764123	0.277420399	0.236358192	0.485610532	0.614145188	0.04215749	0.62220106	0.928095892	Bacteria.Firmicutes.Clostridia.Clostridiales.Lachnospiraceae.Lachnospira	DEF8
88534	ENSG00000141012	rs897958	0.312732874	0.034498979	0.348610308	0.117010127	0.182306868	-0.402531619	-0.272032402	0.477912395	0.179209344	0.186453042	0.288168513	0.300905683	0.38026405	0.041260947	0.62145486	0.865042892	Bacteria.Firmicutes.Clostridia.Clostridiales.Lachnospiraceae.Lachnospira	GALNS
88535	ENSG00000141013	rs200753547	0.859759152	0.400930046	0.262220735	0.772788913	-0.031720184	0.336134699	-0.323388347	-0.179605078	0.178833866	0.397594179	0.285975257	0.619505941	0.609195769	0.207857176	0.576824369	0.935405387	Bacteria.Firmicutes.Clostridia.Clostridiales.Lachnospiraceae.Lachnospira	GAS8
88536	ENSG00000141027	rs178798	0.058076567	0.079703798	0.113270161	0.237602208	0.490672669	-0.338492912	-0.623727616	0.337407721	0.254412088	0.190180511	0.388617055	0.283104393	0.162047789	0.07244965	0.470055679	0.865042892	Bacteria.Firmicutes.Clostridia.Clostridiales.Lachnospiraceae.Lachnospira	NCOR1
88537	ENSG00000141161	rs79900800	0.095947313	0.080102433	0.845094897	0.318366117	-0.242166972	0.682261478	-0.050123653	0.52062481	0.143382597	0.383844191	0.255536405	0.517817664	0.208222221	0.072680871	0.758025667	0.872199418	Bacteria.Firmicutes.Clostridia.Clostridiales.Lachnospiraceae.Lachnospira	UNC45B
88538	ENSG00000141198	rs1802212	0.067022866	0.02113086	0.002301484	0.003713767	0.325524289	-0.502783148	-1.015825429	1.156121193	0.174803395	0.212855606	0.320298341	0.384282124	0.174655371	0.029510181	0.180576131	0.563658954	Bacteria.Firmicutes.Clostridia.Clostridiales.Lachnospiraceae.Lachnospira	TOM1L1
88539	ENSG00000141219	rs3764362	0.331659393	0.569351472	0.94521321	0.42610404	-0.280715763	0.130532571	0.030145542	0.253451705	0.287038669	0.228254936	0.437011421	0.31648659	0.392176442	0.26201197	0.779813653	0.910305211	Bacteria.Firmicutes.Clostridia.Clostridiales.Lachnospiraceae.Lachnospira	C17orf80
88540	ENSG00000141252	rs2474694	0.29454841	0.203595838	0.429341259	0.474008886	0.240538191	-0.288989839	-0.30375765	0.264898288	0.227653975	0.22505213	0.381983643	0.367865621	0.367564272	0.132339408	0.648494137	0.926601212	Bacteria.Firmicutes.Clostridia.Clostridiales.Lachnospiraceae.Lachnospira	VPS53
88541	ENSG00000141279	rs11079784	0.110498667	0.339186596	0.43294455	0.461808696	0.407222149	-0.201834242	-0.285982034	-0.223306562	0.251730247	0.209643203	0.362467218	0.301687458	0.221714846	0.184395176	0.648494137	0.924551752	Bacteria.Firmicutes.Clostridia.Clostridiales.Lachnospiraceae.Lachnospira	NPEPPS
88542	ENSG00000141295	rs144723468	0.190828785	0.157838344	0.66796613	0.825453757	-0.239734903	0.437487674	-0.119926669	0.101821667	0.181382752	0.306237851	0.278335445	0.459870176	0.292350056	0.111317361	0.719813728	0.941370593	Bacteria.Firmicutes.Clostridia.Clostridiales.Lachnospiraceae.Lachnospira	SCRN2
88543	ENSG00000141349	rs189051	0.347939322	0.278605778	0.633110878	0.928339502	0.254729856	-0.227662783	-0.210626652	0.033006784	0.269461766	0.20839597	0.439189022	0.36561158	0.401677475	0.161314981	0.717057523	0.947098599	Bacteria.Firmicutes.Clostridia.Clostridiales.Lachnospiraceae.Lachnospira	G6PC3
88544	ENSG00000141380	rs994729	0.67973834	0.565408263	0.167057331	0.117516179	0.071440008	-0.112386627	-0.411191465	0.515023711	0.172287338	0.194529382	0.294313742	0.324728407	0.546276164	0.260878921	0.514731496	0.865042892	Bacteria.Firmicutes.Clostridia.Clostridiales.Lachnospiraceae.Lachnospira	SS18
88545	ENSG00000141384	rs7236786	0.458190026	0.614972221	0.542056145	0.004464604	-0.118969031	-0.105825657	-0.168405726	0.914944187	0.159430931	0.209396201	0.274773747	0.310744489	0.456457992	0.275976258	0.690910865	0.563658954	Bacteria.Firmicutes.Clostridia.Clostridiales.Lachnospiraceae.Lachnospira	TAF4B
88546	ENSG00000141391	rs56297932	0.699826806	0.014147857	0.183636028	0.97469741	0.055263726	-0.785008246	0.323229447	-0.016228159	0.142712996	0.311461541	0.240545743	0.509712021	0.554672279	0.02280999	0.530040875	0.947926957	Bacteria.Firmicutes.Clostridia.Clostridiales.Lachnospiraceae.Lachnospira	PRELID3A
88547	ENSG00000141404	rs13353244	0.144711111	0.006742056	0.807488708	0.63372932	-0.249156047	0.575126163	0.064741406	-0.166517083	0.168810002	0.205585636	0.26463182	0.347847718	0.255624661	0.013991635	0.746173033	0.933241599	Bacteria.Firmicutes.Clostridia.Clostridiales.Lachnospiraceae.Lachnospira	GNAL
88548	ENSG00000141424	rs7242481	0.097759578	0.180156605	0.073217613	0.218306231	-0.307603601	0.336420091	0.627972255	-0.493848211	0.183138841	0.248349427	0.344945876	0.397338959	0.209142912	0.1218728	0.421863868	0.865042892	Bacteria.Firmicutes.Clostridia.Clostridiales.Lachnospiraceae.Lachnospira	SLC39A6
88549	ENSG00000141428	rs62101366	0.643685949	0.209464605	0.262122181	0.139714437	0.076186223	-0.452307922	-0.291932028	0.940212878	0.163952168	0.356877563	0.258104318	0.628959373	0.53496992	0.134899146	0.576824369	0.865042892	Bacteria.Firmicutes.Clostridia.Clostridiales.Lachnospiraceae.Lachnospira	C18orf21
88550	ENSG00000141429	rs2051291	0.853195056	0.988481253	0.136002925	0.169022925	0.042999185	-0.003224701	-0.594948314	0.516867525	0.231464894	0.222517321	0.394196526	0.37169101	0.607395588	0.370447325	0.496081716	0.865042892	Bacteria.Firmicutes.Clostridia.Clostridiales.Lachnospiraceae.Lachnospira	GALNT1
88551	ENSG00000141458	rs1429934	0.786977412	0.528650412	0.490749692	0.245353888	0.085417606	-0.134751511	-0.392807567	0.430054315	0.314800641	0.212737495	0.566833253	0.366896178	0.586186747	0.25117023	0.669984349	0.865042892	Bacteria.Firmicutes.Clostridia.Clostridiales.Lachnospiraceae.Lachnospira	NPC1
88552	ENSG00000141503	rs8081550	0.223314032	0.205386677	0.611739711	0.878687643	0.346450188	-0.268243716	-0.222205166	0.0468149	0.281821073	0.209734356	0.435680356	0.305528615	0.321284218	0.133182121	0.713810858	0.94319975	Bacteria.Firmicutes.Clostridia.Clostridiales.Lachnospiraceae.Lachnospira	MINK1
88553	ENSG00000141526	rs10852794	0.494443764	0.515772358	0.433224216	0.466884967	0.284517855	-0.174377398	-0.576708243	0.343667137	0.414101164	0.266879492	0.731394034	0.469622891	0.475486438	0.247372913	0.648494137	0.926601212	Bacteria.Firmicutes.Clostridia.Clostridiales.Lachnospiraceae.Lachnospira	SLC16A3
88554	ENSG00000141556	rs9896263	0.025219789	0.02307112	0.153229117	0.212568831	0.937621687	-0.612272801	-0.855343179	0.496943696	0.409425205	0.26317207	0.591991377	0.394803584	0.098656862	0.031445151	0.501230173	0.865042892	Bacteria.Firmicutes.Clostridia.Clostridiales.Lachnospiraceae.Lachnospira	TBCD
88555	ENSG00000141560	rs58867683	4.28E-08	5.68E-11	0.154583265	0.758988249	1.010481665	-1.03710397	-0.36805004	0.083015723	0.163162824	0.132708507	0.255583448	0.269457621	7.45E-06	4.71E-09	0.501230173	0.935405387	Bacteria.Firmicutes.Clostridia.Clostridiales.Lachnospiraceae.Lachnospira	FN3KRP
88556	ENSG00000141569	rs56082951	0.912700191	0.208559771	0.462233871	0.657979999	0.017200168	-0.347843502	0.195076821	-0.182703521	0.156287869	0.273902164	0.26380044	0.410831896	0.624490019	0.134562416	0.663256821	0.933797254	Bacteria.Firmicutes.Clostridia.Clostridiales.Lachnospiraceae.Lachnospira	TRIM65
88557	ENSG00000141576	rs28494893	7.25E-09	2.53E-12	0.694785143	0.299978753	-0.914362861	1.266464757	0.097188206	-0.260470602	0.137855564	0.147776796	0.246614328	0.249328762	1.77E-06	4.46E-10	0.727724853	0.872199418	Bacteria.Firmicutes.Clostridia.Clostridiales.Lachnospiraceae.Lachnospira	RNF157
88558	ENSG00000141639	rs11663013	0.05823582	0.31605659	0.01709876	0.870448794	0.342567646	-0.214767215	-0.673295993	0.052982119	0.177735888	0.212584473	0.275212866	0.323606391	0.162306227	0.175753552	0.289400493	0.94319975	Bacteria.Firmicutes.Clostridia.Clostridiales.Lachnospiraceae.Lachnospira	MAPK4
88559	ENSG00000141698	rs35051135	0.011032786	0.004167372	0.61688542	0.515432482	1.18518301	-0.767752258	-0.290593158	0.226930797	0.453149588	0.258635926	0.578125387	0.347029026	0.062791063	0.009869411	0.715014272	0.928095892	Bacteria.Firmicutes.Clostridia.Clostridiales.Lachnospiraceae.Lachnospira	NT5C3B
88560	ENSG00000141759	rs62101233	0.335006539	0.008371475	0.047499012	0.996374729	-0.156026625	0.683935201	-0.55981495	-0.001675246	0.160657435	0.251592456	0.277204494	0.367309176	0.394601899	0.016338442	0.373842304	0.950265715	Bacteria.Firmicutes.Clostridia.Clostridiales.Lachnospiraceae.Lachnospira	TXNL4A
88561	ENSG00000141858	rs56202530	0.040030343	0.018913721	0.055139845	0.963354652	0.325355763	-0.594440879	-0.471411094	-0.021375633	0.155315506	0.247015584	0.241457589	0.463488482	0.133297964	0.027419314	0.396745957	0.947614631	Bacteria.Firmicutes.Clostridia.Clostridiales.Lachnospiraceae.Lachnospira	SAMD1
88562	ENSG00000141873	rs111318854	0.685918681	0.67913325	0.662166765	0.646813163	0.066843907	-0.156159174	-0.119284845	-0.233855829	0.164564068	0.375846215	0.271780742	0.508049808	0.548509127	0.293280907	0.719742312	0.933282472	Bacteria.Firmicutes.Clostridia.Clostridiales.Lachnospiraceae.Lachnospira	SLC39A3
88563	ENSG00000141934	rs28453035	0.088580653	0.118850886	0.48059526	0.231188036	0.500222507	-0.341444458	0.406874948	-0.491979313	0.289402548	0.216081984	0.573574638	0.407117633	0.200361679	0.092345172	0.668577204	0.865042892	Bacteria.Firmicutes.Clostridia.Clostridiales.Lachnospiraceae.Lachnospira	PLPP2
88564	ENSG00000141959	rs2073436	0.065779224	0.046483827	0.328944048	0.251349521	-1.248232648	0.722392762	0.750728601	-0.502624125	0.667147938	0.356014677	0.763309019	0.434333834	0.173409624	0.050579902	0.61073078	0.865042892	Bacteria.Firmicutes.Clostridia.Clostridiales.Lachnospiraceae.Lachnospira	PFKL
88565	ENSG00000141971	rs55761990	0.476666816	0.233337072	0.951863123	0.785010647	0.128463946	-0.211033168	-0.020283995	-0.100051677	0.179480106	0.175446331	0.334734833	0.365274574	0.46656941	0.143426139	0.780324091	0.935405387	Bacteria.Firmicutes.Clostridia.Clostridiales.Lachnospiraceae.Lachnospira	MVB12A
88566	ENSG00000141994	rs61027285	0.101180662	0.006389085	0.82877165	0.374757919	0.287588962	-0.668416867	0.059762309	-0.34870735	0.172999062	0.237285621	0.275228953	0.390207031	0.211921112	0.013570038	0.753365543	0.890894193	Bacteria.Firmicutes.Clostridia.Clostridiales.Lachnospiraceae.Lachnospira	DUS3L
88567	ENSG00000142082	rs1045288	0.169796692	0.161759389	0.340541026	0.519269563	-0.402001107	0.274280552	-0.54097063	0.240441055	0.289620504	0.193833089	0.563489918	0.371083629	0.277708149	0.113114173	0.619218585	0.928095892	Bacteria.Firmicutes.Clostridia.Clostridiales.Lachnospiraceae.Lachnospira	SIRT3
88568	ENSG00000142168	rs9967983	0.851541105	0.679834261	0.335989685	0.818248578	-0.040781726	0.090441138	-0.356131947	0.092851194	0.217053658	0.218180436	0.367453861	0.402446764	0.60686205	0.29349369	0.615862353	0.941106168	Bacteria.Firmicutes.Clostridia.Clostridiales.Lachnospiraceae.Lachnospira	SOD1
88569	ENSG00000142185	rs2516560	0.557664391	0.799486339	0.739940079	0.77026881	-0.106408051	0.069277644	0.108743689	0.118888374	0.18056341	0.271635906	0.326232039	0.405448505	0.502340468	0.325127481	0.730559462	0.935405387	Bacteria.Firmicutes.Clostridia.Clostridiales.Lachnospiraceae.Lachnospira	TRPM2
88570	ENSG00000142197	rs7281243	0.911547337	0.323461299	0.032720693	0.305582239	-0.021177524	0.175200942	-0.696840721	0.310450729	0.189909378	0.176114712	0.319445856	0.300663378	0.623889475	0.17879689	0.349453109	0.872199418	Bacteria.Firmicutes.Clostridia.Clostridiales.Lachnospiraceae.Lachnospira	DOP1B
88571	ENSG00000142207	rs743306	0.123777668	0.105320368	0.418776934	0.587428084	-0.719835225	0.434401057	0.524050262	-0.208047442	0.461727161	0.264535525	0.644081219	0.381572124	0.235002273	0.085537934	0.647463947	0.933241599	Bacteria.Firmicutes.Clostridia.Clostridiales.Lachnospiraceae.Lachnospira	URB1
88572	ENSG00000142230	rs71363729	0.229007551	0.046701694	0.896327482	0.263329558	-0.247476069	0.463148815	0.042973597	-0.483572833	0.203822382	0.228486134	0.328531838	0.42863201	0.32568689	0.050705697	0.772592536	0.865042892	Bacteria.Firmicutes.Clostridia.Clostridiales.Lachnospiraceae.Lachnospira	SAE1
88573	ENSG00000142252	rs3178166	0.086179614	0.029323952	0.45021448	0.713260922	0.410881868	-0.450403969	-0.273460121	0.121080726	0.235877575	0.202195357	0.360018243	0.328074583	0.200015797	0.037343228	0.658373398	0.935405387	Bacteria.Firmicutes.Clostridia.Clostridiales.Lachnospiraceae.Lachnospira	GEMIN7
88574	ENSG00000142444	rs4804546	0.947514278	0.618085905	0.691377388	0.13329581	-0.017078882	0.097386412	0.155014839	-0.457893912	0.258459549	0.194410633	0.388768934	0.301252609	0.632853939	0.276558685	0.727222494	0.865042892	Bacteria.Firmicutes.Clostridia.Clostridiales.Lachnospiraceae.Lachnospira	TIMM29
88575	ENSG00000142494	rs56866369	0.087393405	0.037255491	0.991528638	0.576965386	-0.287921528	0.603238078	0.002933616	0.262956976	0.165940901	0.283754228	0.275255999	0.46905969	0.200035833	0.043314524	0.786600524	0.933241599	Bacteria.Firmicutes.Clostridia.Clostridiales.Lachnospiraceae.Lachnospira	SLC47A1
88576	ENSG00000142515	rs6998	0.043245925	0.218772419	0.001315669	0.151963825	0.341027245	-0.253295659	-0.994950076	0.468488634	0.165466003	0.204004687	0.296483122	0.323231549	0.138062926	0.138049699	0.163298694	0.865042892	Bacteria.Firmicutes.Clostridia.Clostridiales.Lachnospiraceae.Lachnospira	KLK3
88577	ENSG00000142556	rs2288884	0.20048342	0.116403673	0.378824226	0.654371255	-0.20660193	0.299387974	0.20648528	0.215459729	0.159772197	0.188183959	0.233048356	0.479075754	0.302012462	0.091074929	0.632543217	0.933797254	Bacteria.Firmicutes.Clostridia.Clostridiales.Lachnospiraceae.Lachnospira	ZNF614
88578	ENSG00000142599	rs61784176	0.312843089	0.530861301	0.082612433	0.300179915	0.153510881	-0.152619032	-0.439126089	0.401718086	0.150937263	0.242247454	0.249147665	0.384695668	0.38026405	0.251941829	0.44179178	0.872199418	Bacteria.Firmicutes.Clostridia.Clostridiales.Lachnospiraceae.Lachnospira	RERE
88579	ENSG00000142621	rs10803375	5.05E-05	1.67E-05	0.615170275	0.997027035	-1.210287567	0.841226367	0.221738942	0.001192909	0.279054204	0.181114214	0.438999008	0.31894186	0.001482918	0.000161521	0.714980247	0.950265715	Bacteria.Firmicutes.Clostridia.Clostridiales.Lachnospiraceae.Lachnospira	FHAD1
88580	ENSG00000142623	rs11203336	0.010702862	0.022645533	0.190095425	0.675458427	0.493831036	-0.640046739	-0.496295955	0.174887164	0.187991047	0.274217983	0.374867384	0.415865056	0.061711104	0.031040971	0.536869457	0.933797254	Bacteria.Firmicutes.Clostridia.Clostridiales.Lachnospiraceae.Lachnospira	PADI1
88581	ENSG00000142627	rs6603883	0.011275464	0.005418424	0.30928658	0.256888584	-0.72218688	0.53127939	0.438874913	-0.362718132	0.27699626	0.184731594	0.428332297	0.317150655	0.063578036	0.011892792	0.598154591	0.865042892	Bacteria.Firmicutes.Clostridia.Clostridiales.Lachnospiraceae.Lachnospira	EPHA2
88582	ENSG00000142632	rs221052	0.003847139	0.000903449	0.303720181	0.211042268	0.832680724	-0.601322134	0.447634052	-0.345032996	0.277903627	0.172968474	0.431842416	0.273190881	0.031719078	0.003315264	0.596127864	0.865042892	Bacteria.Firmicutes.Clostridia.Clostridiales.Lachnospiraceae.Lachnospira	ARHGEF19
88583	ENSG00000142669	rs3795685	0.528116476	0.331676961	0.635369773	0.15252877	-0.20075318	0.216377551	0.214457045	-0.45599263	0.316525576	0.221259384	0.450170957	0.315050688	0.488950944	0.181785441	0.717354095	0.865042892	Bacteria.Firmicutes.Clostridia.Clostridiales.Lachnospiraceae.Lachnospira	SH3BGRL3
88584	ENSG00000142675	rs17163746	0.161293065	0.076623804	0.052137088	0.110721572	0.22346325	-0.620215729	-0.512622794	0.858572744	0.157742493	0.344795568	0.259197366	0.53107755	0.271566892	0.070504436	0.385379874	0.865042892	Bacteria.Firmicutes.Clostridia.Clostridiales.Lachnospiraceae.Lachnospira	CNKSR1
88585	ENSG00000142676	rs12146103	0.530920004	0.1296467	0.29089507	0.605516618	-0.134161109	0.285916978	-0.330557359	-0.145283676	0.212980286	0.186305993	0.310472296	0.279945477	0.490418068	0.0976413	0.591560598	0.933241599	Bacteria.Firmicutes.Clostridia.Clostridiales.Lachnospiraceae.Lachnospira	RPL11
88586	ENSG00000142684	rs8768	0.094828045	0.081623848	0.827834778	0.855213849	0.65524391	-0.397819345	-0.219344012	0.099056228	0.386621251	0.224966623	1.004579728	0.540741948	0.206961005	0.073166182	0.753203449	0.942272734	Bacteria.Firmicutes.Clostridia.Clostridiales.Lachnospiraceae.Lachnospira	ZNF593
88587	ENSG00000142794	rs4654748	9.54E-05	5.94E-06	0.639515611	0.356773599	0.625293779	-0.79718503	0.113872586	-0.222486148	0.150474803	0.161856804	0.242000431	0.239740268	0.002256328	7.15E-05	0.718120464	0.880842147	Bacteria.Firmicutes.Clostridia.Clostridiales.Lachnospiraceae.Lachnospira	NBPF3
88588	ENSG00000142856	rs217490	0.794548426	0.890709049	0.903790704	0.575371597	0.132518186	-0.039903245	0.086573004	-0.251185792	0.506830215	0.289283001	0.713476736	0.446189966	0.588991779	0.346918968	0.774747831	0.933241599	Bacteria.Firmicutes.Clostridia.Clostridiales.Lachnospiraceae.Lachnospira	ITGB3BP
88589	ENSG00000142867	rs17124345	0.564453623	0.974054044	0.559662005	0.274494155	0.086159963	-0.006783364	-0.150899553	-0.385773558	0.148767446	0.207774462	0.257368228	0.350088847	0.504330425	0.367446403	0.697400145	0.870504749	Bacteria.Firmicutes.Clostridia.Clostridiales.Lachnospiraceae.Lachnospira	BCL10
88590	ENSG00000142892	rs111857274	0.226843882	0.402415529	0.347787968	0.892134795	0.443571946	-0.190387613	-0.523865521	0.04904445	0.363613256	0.225914008	0.553987354	0.360282994	0.323895165	0.208397287	0.62145486	0.946568899	Bacteria.Firmicutes.Clostridia.Clostridiales.Lachnospiraceae.Lachnospira	PIGK
88591	ENSG00000142937	rs1140279	0.468963762	0.709277119	0.304419294	0.515416327	0.132239503	-0.105072703	-0.285972131	-0.310280024	0.181555452	0.280612666	0.276285971	0.474470724	0.462407558	0.301658425	0.596127864	0.928095892	Bacteria.Firmicutes.Clostridia.Clostridiales.Lachnospiraceae.Lachnospira	RPS8
88592	ENSG00000142961	rs2486166	0.110326129	0.270702795	0.069463552	0.155805184	-0.360862246	0.209736608	0.635423012	-0.419511954	0.222962069	0.188822946	0.34432518	0.292196542	0.221714846	0.158407682	0.415503756	0.865042892	Bacteria.Firmicutes.Clostridia.Clostridiales.Lachnospiraceae.Lachnospira	MOB3C
88593	ENSG00000143001	rs2495516	0.124282959	0.233363053	0.398824266	0.971282651	0.528691967	-0.243296924	-0.507475612	-0.012648075	0.339585561	0.202280767	0.597572797	0.350008998	0.235045609	0.143426139	0.641140872	0.947926957	Bacteria.Firmicutes.Clostridia.Clostridiales.Lachnospiraceae.Lachnospira	TMEM61
88594	ENSG00000143028	rs4970764	0.410768454	0.247527864	0.347746394	0.386645473	-0.165291023	0.202712559	-0.310072113	0.223454103	0.199675673	0.173747916	0.327872537	0.256404476	0.434546726	0.148866739	0.62145486	0.892151324	Bacteria.Firmicutes.Clostridia.Clostridiales.Lachnospiraceae.Lachnospira	SYPL2
88595	ENSG00000143036	rs9432391	0.00864549	0.000332174	0.159860981	0.793443448	0.384681064	-0.822233749	-0.360624868	0.099763178	0.142130412	0.217134876	0.253681682	0.379466005	0.054366273	0.001593882	0.505756603	0.935405387	Bacteria.Firmicutes.Clostridia.Clostridiales.Lachnospiraceae.Lachnospira	SLC44A3
88596	ENSG00000143147	rs4540637	0.521545162	0.197702283	0.373314483	0.91541165	-0.173073845	0.252492463	-0.343935481	-0.030763363	0.268578589	0.194040617	0.383699261	0.288525149	0.486857606	0.129642432	0.630095267	0.947098599	Bacteria.Firmicutes.Clostridia.Clostridiales.Lachnospiraceae.Lachnospira	GPR161
88597	ENSG00000143149	rs12408101	0.123764984	0.091613389	0.076775874	0.350584284	0.276415758	-0.369581388	-0.594373349	0.350873469	0.177296513	0.21589144	0.330603653	0.373222112	0.235002273	0.079198548	0.43227477	0.875925596	Bacteria.Firmicutes.Clostridia.Clostridiales.Lachnospiraceae.Lachnospira	ALDH9A1
88598	ENSG00000143155	rs4656147	0.77227636	0.224242106	0.052597641	0.766669757	0.057195868	0.261562748	-0.604756178	-0.119411363	0.196826948	0.213200745	0.306398083	0.400763241	0.581111564	0.140249668	0.385956426	0.935405387	Bacteria.Firmicutes.Clostridia.Clostridiales.Lachnospiraceae.Lachnospira	TIPRL
88599	ENSG00000143156	rs4529780	0.009556583	0.003098735	0.574043452	0.591072791	-0.790086493	0.670594378	0.24878037	-0.180483938	0.29598579	0.218377474	0.440381664	0.334282133	0.057254338	0.008071105	0.700654157	0.933241599	Bacteria.Firmicutes.Clostridia.Clostridiales.Lachnospiraceae.Lachnospira	NME7
88600	ENSG00000143158	rs144434408	0.464341485	0.860033515	0.084464892	0.933844717	0.123961327	0.047755205	-0.498312451	0.039801389	0.168426838	0.269770429	0.284468158	0.477659965	0.460790978	0.340225868	0.443647897	0.947098599	Bacteria.Firmicutes.Clostridia.Clostridiales.Lachnospiraceae.Lachnospira	MPC2
88601	ENSG00000143162	rs6667180	0.144241181	0.070204307	0.432031507	0.264128668	-0.371639494	0.356481881	0.325759771	-0.380622121	0.251496501	0.193696973	0.412061286	0.337948429	0.255624661	0.066171112	0.648494137	0.865042892	Bacteria.Firmicutes.Clostridia.Clostridiales.Lachnospiraceae.Lachnospira	CREG1
88602	ENSG00000143167	rs12040885	0.064020991	0.157732491	0.002854494	0.044876505	0.437103264	-0.26809421	-1.059210875	0.579506756	0.232053063	0.187615266	0.341813891	0.283419324	0.170661657	0.111298412	0.180576131	0.758833279	Bacteria.Firmicutes.Clostridia.Clostridiales.Lachnospiraceae.Lachnospira	GPA33
88603	ENSG00000143185	rs3820404	0.043229964	0.000203546	0.344684147	0.188369623	0.364230305	-0.78171902	-0.255751972	0.457594799	0.176710183	0.198726758	0.268710763	0.344272021	0.138062926	0.001090568	0.621397999	0.865042892	Bacteria.Firmicutes.Clostridia.Clostridiales.Lachnospiraceae.Lachnospira	XCL2
88604	ENSG00000143195	rs186023662	0.237525231	0.036674834	0.288876252	0.424072576	0.199973421	-0.460202518	0.294132755	-0.334413635	0.167761326	0.215785817	0.275097134	0.415747197	0.331947027	0.04288713	0.591560598	0.909610045	Bacteria.Firmicutes.Clostridia.Clostridiales.Lachnospiraceae.Lachnospira	ILDR2
88605	ENSG00000143198	rs6426927	0.250609829	0.767489148	0.060450666	0.319107218	0.192162285	-0.06775347	-0.47932173	-0.462573426	0.165792091	0.228217056	0.250924196	0.460789752	0.340276598	0.316499578	0.400118051	0.872199418	Bacteria.Firmicutes.Clostridia.Clostridiales.Lachnospiraceae.Lachnospira	MGST3
88606	ENSG00000143222	rs57213460	0.413280297	0.658593838	0.033931887	0.376149383	0.177109375	-0.089439561	-0.743951393	0.302253832	0.215111069	0.201502854	0.343474609	0.339218117	0.43513843	0.287940814	0.354832519	0.890894193	Bacteria.Firmicutes.Clostridia.Clostridiales.Lachnospiraceae.Lachnospira	UFC1
88607	ENSG00000143294	rs113724141	0.823282364	0.923796174	0.583543844	0.589363516	-0.039943995	-0.023389183	0.155703391	-0.203361071	0.178150102	0.243588256	0.28262068	0.374921871	0.597398491	0.354889135	0.70432912	0.933241599	Bacteria.Firmicutes.Clostridia.Clostridiales.Lachnospiraceae.Lachnospira	PRCC
88608	ENSG00000143303	rs8658	0.082926339	0.013864515	0.005514361	0.008947568	0.269476215	-0.43188359	-0.702230713	0.695449578	0.153052985	0.170825373	0.24470505	0.258164629	0.197650545	0.022585747	0.236426547	0.563658954	Bacteria.Firmicutes.Clostridia.Clostridiales.Lachnospiraceae.Lachnospira	METTL25B
88609	ENSG00000143322	rs1807915	0.774776544	0.730587259	0.236336255	0.997874039	-0.045741409	-0.10449223	0.32069501	-0.00112878	0.159206801	0.302168782	0.268348237	0.422035006	0.581236988	0.307124141	0.559071676	0.950265715	Bacteria.Firmicutes.Clostridia.Clostridiales.Lachnospiraceae.Lachnospira	ABL2
88610	ENSG00000143324	rs4412552	0.005766375	0.003225694	0.024730947	0.066340221	0.536503603	-0.576295194	-0.701004703	0.544614179	0.187999549	0.188513038	0.305032719	0.291701402	0.041916092	0.008249307	0.320687267	0.811032786	Bacteria.Firmicutes.Clostridia.Clostridiales.Lachnospiraceae.Lachnospira	XPR1
88611	ENSG00000143337	rs530854	0.627173369	0.545035614	0.310325597	0.217201562	0.165337586	-0.144942309	-0.573667215	0.490470268	0.338812654	0.238250198	0.561099785	0.393663858	0.53009054	0.256070497	0.599099532	0.865042892	Bacteria.Firmicutes.Clostridia.Clostridiales.Lachnospiraceae.Lachnospira	TOR1AIP1
88612	ENSG00000143353	rs1055642	0.274637596	0.073878624	0.153778651	0.126501277	0.214425601	-0.339301787	-0.449377773	0.455004844	0.194649567	0.186817724	0.311441132	0.294007232	0.359090201	0.068760463	0.501230173	0.865042892	Bacteria.Firmicutes.Clostridia.Clostridiales.Lachnospiraceae.Lachnospira	LYPLAL1
88613	ENSG00000143376	rs3204344	0.236604863	0.130615722	0.67982294	0.290781582	-0.286198276	0.347165867	-0.146766238	0.381341137	0.23962113	0.226797739	0.354045982	0.358085427	0.331230895	0.09808918	0.724138978	0.870504749	Bacteria.Firmicutes.Clostridia.Clostridiales.Lachnospiraceae.Lachnospira	SNX27
88614	ENSG00000143452	rs951281	0.026878541	0.011087292	0.574007078	0.876035276	-0.45249885	0.587549788	-0.194666465	0.056969058	0.199883552	0.22480715	0.344558457	0.363778578	0.102301532	0.019726324	0.700654157	0.94319975	Bacteria.Firmicutes.Clostridia.Clostridiales.Lachnospiraceae.Lachnospira	HORMAD1
88615	ENSG00000143486	rs4844542	0.895413153	0.51278454	0.103505524	0.543673111	-0.031078254	0.141222074	-0.577011345	0.196457191	0.235503078	0.214601646	0.349508555	0.321833917	0.618846901	0.246443193	0.454994849	0.930932569	Bacteria.Firmicutes.Clostridia.Clostridiales.Lachnospiraceae.Lachnospira	EIF2D
88616	ENSG00000143514	rs116344907	0.815167696	0.252462854	0.939660153	0.635520578	0.039852296	-0.387655234	0.019952151	0.294892217	0.169800534	0.335780782	0.262576886	0.619290668	0.595322765	0.150677141	0.777743288	0.933241599	Bacteria.Firmicutes.Clostridia.Clostridiales.Lachnospiraceae.Lachnospira	TP53BP2
88617	ENSG00000143554	rs36064263	0.497198537	0.01349991	0.249844993	0.412431648	-0.103613043	0.954899851	-0.29659168	-0.408411718	0.151774025	0.376168703	0.255473752	0.495138353	0.476376462	0.02203742	0.568128614	0.904623122	Bacteria.Firmicutes.Clostridia.Clostridiales.Lachnospiraceae.Lachnospira	SLC27A3
88618	ENSG00000143612	rs9803862	0.312047187	0.171039925	0.412205785	0.936931615	-0.213528944	0.218191652	-0.29470639	0.023055686	0.209601392	0.157660026	0.357114097	0.290267247	0.379865284	0.117527191	0.645734187	0.947098599	Bacteria.Firmicutes.Clostridia.Clostridiales.Lachnospiraceae.Lachnospira	C1orf43
88619	ENSG00000143621	rs11265625	0.329224589	0.105288532	0.240846087	0.557814369	-0.218170297	0.331471916	-0.444316992	0.211692781	0.221955952	0.201836335	0.375417988	0.359357827	0.391005642	0.085537934	0.56149541	0.933241599	Bacteria.Firmicutes.Clostridia.Clostridiales.Lachnospiraceae.Lachnospira	ILF2
88620	ENSG00000143627	rs145786315	0.590278139	0.091139705	0.688377345	0.386229572	-0.098176503	0.413058448	-0.114426483	-0.368951157	0.181447411	0.240928371	0.284058592	0.422983709	0.51703129	0.078885846	0.727132902	0.892151324	Bacteria.Firmicutes.Clostridia.Clostridiales.Lachnospiraceae.Lachnospira	PKLR
88621	ENSG00000143641	rs7022	0.215770566	0.029673227	0.846825531	0.60066686	0.223931933	-0.458248798	-0.060860759	0.199867906	0.17916799	0.206175909	0.313826818	0.379993312	0.314725658	0.037635405	0.758178954	0.933241599	Bacteria.Firmicutes.Clostridia.Clostridiales.Lachnospiraceae.Lachnospira	GALNT2
88622	ENSG00000143674	rs10737197	0.542844109	0.278643812	0.362853622	0.616486319	-0.182656055	0.235731849	-0.405426959	0.165394713	0.298608735	0.21579939	0.442468396	0.328674059	0.495245216	0.161314981	0.623967916	0.933241599	Bacteria.Firmicutes.Clostridia.Clostridiales.Lachnospiraceae.Lachnospira	MAP3K21
88623	ENSG00000143740	rs9786978	0.564311469	0.092737194	0.544473232	0.681970788	0.141646515	-0.329231488	0.2460616	0.120850606	0.244483407	0.193000784	0.403899269	0.29361621	0.504330425	0.07968122	0.690910865	0.933797254	Bacteria.Firmicutes.Clostridia.Clostridiales.Lachnospiraceae.Lachnospira	SNAP47
88624	ENSG00000143768	rs1223244	0.011960452	0.011738909	0.106948614	0.149631723	1.025881624	-0.64296651	-1.035593179	0.597177958	0.396886046	0.248064267	0.633645595	0.409637049	0.065110516	0.020371245	0.462292673	0.865042892	Bacteria.Firmicutes.Clostridia.Clostridiales.Lachnospiraceae.Lachnospira	LEFTY2
88625	ENSG00000143771	rs4654037	0.773260854	0.567587474	0.624528292	0.922632114	-0.143438316	0.16075814	-0.360026623	-0.041368349	0.495816649	0.279826248	0.732134804	0.424330873	0.581225104	0.261456351	0.716016431	0.947098599	Bacteria.Firmicutes.Clostridia.Clostridiales.Lachnospiraceae.Lachnospira	CNIH4
88626	ENSG00000143797	rs16866884	0.098179327	0.087807578	0.045330952	0.350461815	0.250746209	-0.486253379	-0.530639593	0.425226094	0.149478151	0.280622408	0.260086596	0.452194843	0.209233029	0.076836852	0.372089192	0.875925596	Bacteria.Firmicutes.Clostridia.Clostridiales.Lachnospiraceae.Lachnospira	MBOAT2
88627	ENSG00000143819	rs11587753	0.101682956	0.02099267	0.057792148	0.167349725	0.204217456	-0.636143118	-0.417357101	0.570954984	0.123031389	0.269013142	0.216146016	0.40895149	0.212297618	0.02937542	0.400118051	0.865042892	Bacteria.Firmicutes.Clostridia.Clostridiales.Lachnospiraceae.Lachnospira	EPHX1
88628	ENSG00000143971	rs2861631	0.174579753	0.07077928	0.345381318	0.451066035	0.322247959	-0.330637599	0.415694161	-0.244379798	0.234803185	0.180031363	0.437393077	0.32234136	0.281356336	0.06656126	0.621397999	0.922420428	Bacteria.Firmicutes.Clostridia.Clostridiales.Lachnospiraceae.Lachnospira	ETAA1
88629	ENSG00000143994	rs2304678	0.738536883	0.735781174	0.124402685	0.044990999	-0.045818779	-0.081179427	0.342247124	-0.757782415	0.136690631	0.239557052	0.219900865	0.370812819	0.569063681	0.308243313	0.484401647	0.758833279	Bacteria.Firmicutes.Clostridia.Clostridiales.Lachnospiraceae.Lachnospira	ABHD1
88630	ENSG00000144026	rs11686534	0.569013819	0.587658163	0.785747133	0.43427995	-0.086194953	0.078905863	-0.06650553	0.173258392	0.150592223	0.144807685	0.243658404	0.220237603	0.505858057	0.26777484	0.742099245	0.919571823	Bacteria.Firmicutes.Clostridia.Clostridiales.Lachnospiraceae.Lachnospira	ZNF514
88631	ENSG00000144034	rs11894953	0.263965008	0.478858341	0.02170835	0.203702444	0.418059126	-0.186890422	-1.200270635	0.467914366	0.371059776	0.262417185	0.510492017	0.364477399	0.350784436	0.235684803	0.315130169	0.865042892	Bacteria.Firmicutes.Clostridia.Clostridiales.Lachnospiraceae.Lachnospira	TPRKB
88632	ENSG00000144043	rs13429399	0.292554586	0.029035041	0.938367577	0.081535379	-0.230377183	0.537105303	0.0250301	-0.708102461	0.217130973	0.240670014	0.322482343	0.400312703	0.367495664	0.037096712	0.777537612	0.857296386	Bacteria.Firmicutes.Clostridia.Clostridiales.Lachnospiraceae.Lachnospira	TEX261
88633	ENSG00000144115	rs35701411	0.841376307	0.552126223	0.974047871	0.780436738	0.041833106	-0.144883688	0.011162427	0.101869199	0.208204151	0.242426925	0.341823858	0.36396069	0.603858051	0.257618651	0.783404422	0.935405387	Bacteria.Firmicutes.Clostridia.Clostridiales.Lachnospiraceae.Lachnospira	THNSL2
88634	ENSG00000144120	rs10188890	0.955560417	0.641220712	0.158658537	0.519168608	-0.021149996	0.110669288	-0.806462937	0.241002805	0.378098998	0.23639779	0.565648546	0.371860457	0.635196706	0.283339323	0.505756603	0.928095892	Bacteria.Firmicutes.Clostridia.Clostridiales.Lachnospiraceae.Lachnospira	TMEM177
88635	ENSG00000144134	rs793071	0.005109872	0.009478458	0.489335081	0.3462305	0.566526678	-0.376677493	-0.204959177	-0.21614339	0.195571661	0.140951069	0.294796355	0.227829391	0.038416818	0.017679434	0.669373282	0.875925596	Bacteria.Firmicutes.Clostridia.Clostridiales.Lachnospiraceae.Lachnospira	RABL2A
88636	ENSG00000144161	rs2872046	0.379898887	0.178419634	0.881796906	0.65967425	-0.343336715	0.335047904	-0.090105738	-0.173518157	0.388384803	0.246336947	0.603648478	0.392254606	0.420058662	0.120929992	0.768724814	0.933797254	Bacteria.Firmicutes.Clostridia.Clostridiales.Lachnospiraceae.Lachnospira	ZC3H8
88637	ENSG00000144182	rs2516835	0.329767777	0.407443254	0.271756271	0.124510405	-0.285785496	0.170608274	-0.524458111	0.532309165	0.2910735	0.204633753	0.473210992	0.342119274	0.3914599	0.209767501	0.581783374	0.865042892	Bacteria.Firmicutes.Clostridia.Clostridiales.Lachnospiraceae.Lachnospira	LIPT1
88638	ENSG00000144191	rs10198581	0.017647673	0.000173377	0.42489829	0.062390408	-0.483978393	0.698374497	0.262275077	-0.646530122	0.198842143	0.175421245	0.326648214	0.341065446	0.081014662	0.000943271	0.648494137	0.804528354	Bacteria.Firmicutes.Clostridia.Clostridiales.Lachnospiraceae.Lachnospira	CNGA3
88639	ENSG00000144229	rs16839301	0.36019479	0.24801378	0.675135693	0.781713701	0.160705436	-0.317949202	0.116153678	-0.119700018	0.174413421	0.272801982	0.275911009	0.430236024	0.407899748	0.149031762	0.723575652	0.935405387	Bacteria.Firmicutes.Clostridia.Clostridiales.Lachnospiraceae.Lachnospira	THSD7B
88640	ENSG00000144306	rs11745	0.337919723	0.364617567	0.414058438	0.56960838	0.195137304	-0.172877676	-0.247456666	-0.193723444	0.202152551	0.189371846	0.301056309	0.338979308	0.395981247	0.194248549	0.645734187	0.933241599	Bacteria.Firmicutes.Clostridia.Clostridiales.Lachnospiraceae.Lachnospira	SCRN3
88641	ENSG00000144320	rs747051	0.383691176	0.669283277	0.865389712	0.224741183	0.190444974	-0.079544236	-0.056630774	-0.367127386	0.217165797	0.185395696	0.332771197	0.299572922	0.421762999	0.290989162	0.762454382	0.865042892	Bacteria.Firmicutes.Clostridia.Clostridiales.Lachnospiraceae.Lachnospira	LNPK
88642	ENSG00000144362	rs11685651	0.202859121	0.100921022	0.589889907	0.855904105	0.238308	-0.346643436	-0.170405951	-0.063884871	0.185277344	0.208361313	0.314610673	0.350433258	0.303154037	0.08335823	0.707687547	0.942743981	Bacteria.Firmicutes.Clostridia.Clostridiales.Lachnospiraceae.Lachnospira	PHOSPHO2
88643	ENSG00000144369	rs2012128	0.916317457	0.908721879	0.484166014	0.9827098	-0.020372093	-0.019060374	0.21263046	-0.006273562	0.193143027	0.165610332	0.302210004	0.288386183	0.625572336	0.350819715	0.668577204	0.949019635	Bacteria.Firmicutes.Clostridia.Clostridiales.Lachnospiraceae.Lachnospira	FAM171B
88644	ENSG00000144401	rs4530353	0.365933843	0.350773036	0.151322798	0.084377174	-0.45831162	0.27318307	-0.968011127	0.704624641	0.503427649	0.290697912	0.666813125	0.402128003	0.411838698	0.188656069	0.500050238	0.86264693	Bacteria.Firmicutes.Clostridia.Clostridiales.Lachnospiraceae.Lachnospira	METTL21A
88645	ENSG00000144455	rs11915920	1.10E-05	3.83E-05	0.086971372	0.803882832	0.981459232	-0.710674645	-0.66415552	0.068867906	0.206250893	0.160972313	0.382257603	0.276216151	0.00053304	0.000304987	0.443647897	0.935405387	Bacteria.Firmicutes.Clostridia.Clostridiales.Lachnospiraceae.Lachnospira	SUMF1
88646	ENSG00000144476	rs7572823	0.258506629	0.505427966	0.155498224	0.367448101	-0.169124589	0.182659389	0.35128008	-0.44803911	0.148386386	0.272775491	0.244487599	0.493711179	0.346467857	0.244073063	0.502936449	0.888496688	Bacteria.Firmicutes.Clostridia.Clostridiales.Lachnospiraceae.Lachnospira	ACKR3
88647	ENSG00000144488	rs35857491	0.981321238	0.110078499	0.050078488	0.803140718	-0.003451043	-0.497103875	0.535709627	-0.100816124	0.146844199	0.306922398	0.268410334	0.402797569	0.639407918	0.087856789	0.379793674	0.935405387	Bacteria.Firmicutes.Clostridia.Clostridiales.Lachnospiraceae.Lachnospira	ESPNL
88648	ENSG00000144504	rs3821348	0.064002542	1.95E-05	0.095355559	0.02179477	0.241532715	-1.223685526	-0.373298524	0.889182418	0.128217791	0.265878071	0.220620844	0.378440348	0.170661657	0.000177462	0.453297899	0.692564301	Bacteria.Firmicutes.Clostridia.Clostridiales.Lachnospiraceae.Lachnospira	ANKMY1
88649	ENSG00000144550	rs293777	0.032308565	0.000258116	0.44035812	0.179842634	0.349848018	-1.228635292	-0.207267844	0.591053751	0.159983526	0.31807117	0.267002183	0.436004296	0.114722861	0.001313052	0.653265327	0.865042892	Bacteria.Firmicutes.Clostridia.Clostridiales.Lachnospiraceae.Lachnospira	CPNE9
88650	ENSG00000144559	rs440746	0.96537339	0.723000959	0.655549975	0.83362972	0.010279478	0.072935305	-0.176164125	-0.067574068	0.235893869	0.204893722	0.393137457	0.32043665	0.635569744	0.305437352	0.718556613	0.942127945	Bacteria.Firmicutes.Clostridia.Clostridiales.Lachnospiraceae.Lachnospira	TAMM41
88651	ENSG00000144580	rs538483	0.943445341	0.87861055	0.431002425	0.441876626	-0.021302816	0.032432957	-0.395999981	0.275074345	0.299151532	0.211532077	0.499786661	0.355535612	0.631873096	0.344480158	0.648494137	0.91999201	Bacteria.Firmicutes.Clostridia.Clostridiales.Lachnospiraceae.Lachnospira	CNOT9
88652	ENSG00000144591	rs907676	0.302785128	0.197713773	0.403536296	0.693049224	-0.316931017	0.256557431	-0.435011122	0.130286269	0.305154846	0.197169665	0.517422353	0.328629143	0.37429175	0.129642432	0.644196368	0.935397441	Bacteria.Firmicutes.Clostridia.Clostridiales.Lachnospiraceae.Lachnospira	GMPPA
88653	ENSG00000144647	rs2002182	0.312790738	0.14653614	0.078382147	0.056082348	0.294709832	-0.289133425	0.826725913	-0.686509537	0.289737415	0.196799928	0.462399799	0.353027652	0.38026405	0.105672439	0.434800643	0.783572747	Bacteria.Firmicutes.Clostridia.Clostridiales.Lachnospiraceae.Lachnospira	POMGNT2
88654	ENSG00000144730	rs4299455	0.469710148	0.113110775	0.81325944	0.554794594	-0.137167297	0.362638175	-0.072548533	-0.200103147	0.18863882	0.22584198	0.305892355	0.337088965	0.462847473	0.089341862	0.74886259	0.933241599	Bacteria.Firmicutes.Clostridia.Clostridiales.Lachnospiraceae.Lachnospira	IL17RD
88655	ENSG00000144746	rs7039	0.086364283	0.058656605	0.646039108	0.39509584	0.429520915	-0.373928971	0.215634081	-0.319177552	0.246726014	0.194340424	0.46736211	0.372871712	0.200015797	0.059026009	0.718120464	0.89335098	Bacteria.Firmicutes.Clostridia.Clostridiales.Lachnospiraceae.Lachnospira	ARL6IP5
88656	ENSG00000144827	rs1127874	0.21043669	0.227540346	0.476248027	0.183077627	0.223290444	-0.257464104	-0.19966307	-0.46317099	0.176560046	0.211373457	0.278688274	0.344244517	0.309003393	0.141621067	0.668577204	0.865042892	Bacteria.Firmicutes.Clostridia.Clostridiales.Lachnospiraceae.Lachnospira	ABHD10
88657	ENSG00000144840	rs7643599	0.489799764	0.960132953	0.141396248	0.762745087	0.187279981	-0.009449058	-0.631045592	0.095705669	0.269657515	0.188314833	0.423962836	0.315726012	0.474355646	0.363610651	0.500050238	0.935405387	Bacteria.Firmicutes.Clostridia.Clostridiales.Lachnospiraceae.Lachnospira	RABL3
88658	ENSG00000144852	rs1464602	0.80495991	0.488253319	0.042920145	0.092236712	-0.058991843	0.114001388	-0.949139904	0.518367983	0.23793948	0.163561107	0.459780237	0.303399365	0.592745016	0.238724559	0.368826205	0.865042892	Bacteria.Firmicutes.Clostridia.Clostridiales.Lachnospiraceae.Lachnospira	NR1I2
88659	ENSG00000144909	rs11711150	0.630694578	0.625354925	0.710666928	0.998205603	-0.078086971	0.151334053	0.105144098	0.001026726	0.161670977	0.308483687	0.282217768	0.454810766	0.531905997	0.278840959	0.727724853	0.950265715	Bacteria.Firmicutes.Clostridia.Clostridiales.Lachnospiraceae.Lachnospira	OSBPL11
88660	ENSG00000145014	rs6437394	0.019024546	0.006519381	0.150417355	0.991914198	0.402541899	-0.449559691	-0.393567446	0.002709917	0.167435291	0.16000584	0.270498625	0.266391528	0.083581849	0.013752314	0.500050238	0.949644228	Bacteria.Firmicutes.Clostridia.Clostridiales.Lachnospiraceae.Lachnospira	TMEM44
88661	ENSG00000145103	rs7640335	0.050105233	0.028128347	0.129656845	0.459064889	0.324674628	-0.501320467	-0.430861458	0.246709432	0.162693526	0.223311161	0.280760635	0.331263485	0.149571673	0.036463683	0.486432131	0.923468565	Bacteria.Firmicutes.Clostridia.Clostridiales.Lachnospiraceae.Lachnospira	ILDR1
88662	ENSG00000145113	rs62282504	0.637458038	0.246043904	0.160317508	0.808288425	0.091728963	0.251362554	-0.468402377	-0.090423674	0.193747892	0.214764094	0.32986344	0.371181944	0.533966019	0.148163976	0.5058902	0.936605592	Bacteria.Firmicutes.Clostridia.Clostridiales.Lachnospiraceae.Lachnospira	MUC4
88663	ENSG00000145147	rs73255313	0.463328373	0.916604002	0.117837286	0.081228822	0.094448839	-0.02560297	-0.334154709	0.751279404	0.128036332	0.243572908	0.210876251	0.424284739	0.46009527	0.352606815	0.479182667	0.857296386	Bacteria.Firmicutes.Clostridia.Clostridiales.Lachnospiraceae.Lachnospira	SLIT2
88664	ENSG00000145191	rs844540	0.39392967	0.502416531	0.072615233	0.292179239	0.175869054	-0.138217461	-0.585842802	0.388422311	0.204945976	0.204950728	0.321111706	0.36580181	0.427189577	0.243118731	0.421330552	0.870504749	Bacteria.Firmicutes.Clostridia.Clostridiales.Lachnospiraceae.Lachnospira	EIF2B5
88665	ENSG00000145214	rs11731377	0.714000072	0.968770794	0.41128844	0.018546129	-0.051293134	-0.00846463	0.180718032	-1.078256245	0.139357607	0.215391547	0.218555915	0.446612476	0.559713798	0.365882518	0.645521795	0.660092744	Bacteria.Firmicutes.Clostridia.Clostridiales.Lachnospiraceae.Lachnospira	DGKQ
88666	ENSG00000145217	rs11936407	0.33576277	0.288822165	0.304618309	0.306932136	-0.301174855	0.230202639	-0.581291383	0.381016117	0.310602695	0.215280077	0.561835492	0.370043643	0.395301507	0.165373065	0.596127864	0.872199418	Bacteria.Firmicutes.Clostridia.Clostridiales.Lachnospiraceae.Lachnospira	SLC26A1
88667	ENSG00000145241	rs4860244	0.594628593	0.122889376	0.95670051	0.792241657	0.082023369	-0.327937185	0.014408387	0.084131136	0.153390066	0.209843589	0.264368327	0.318111793	0.520088211	0.094464687	0.781145885	0.935405387	Bacteria.Firmicutes.Clostridia.Clostridiales.Lachnospiraceae.Lachnospira	CENPC
88668	ENSG00000145246	rs4145947	0.734078398	0.268256338	0.230649554	0.625276115	0.079296511	-0.20947717	0.443965806	-0.144763505	0.23244252	0.18761944	0.366957407	0.295022733	0.567119909	0.157370331	0.559071676	0.933241599	Bacteria.Firmicutes.Clostridia.Clostridiales.Lachnospiraceae.Lachnospira	ATP10D
88669	ENSG00000145247	rs2290516	0.48484844	0.545943992	0.902143717	0.899917243	-0.152752115	0.112565346	-0.046900772	-0.039301938	0.21744606	0.185450241	0.379986507	0.311300575	0.471658971	0.256176112	0.774183128	0.946568899	Bacteria.Firmicutes.Clostridia.Clostridiales.Lachnospiraceae.Lachnospira	OCIAD2
88670	ENSG00000145293	rs4693456	0.43689043	0.018010856	0.744706546	0.036141341	-0.134379278	0.599698771	0.085580591	-1.222456922	0.17179508	0.24720462	0.261718402	0.571514026	0.445464195	0.026603075	0.731002818	0.754504914	Bacteria.Firmicutes.Clostridia.Clostridiales.Lachnospiraceae.Lachnospira	ENOPH1
88671	ENSG00000145348	rs6814166	0.641066449	0.236243608	0.302508984	0.14259416	-0.075578407	0.350796836	-0.262814345	0.644288523	0.161366316	0.293477921	0.25290332	0.434184287	0.534731008	0.144485233	0.596127864	0.865042892	Bacteria.Firmicutes.Clostridia.Clostridiales.Lachnospiraceae.Lachnospira	TBCK
88672	ENSG00000145349	rs7676980	0.958356181	0.831226476	0.276946893	0.629630534	-0.011080854	0.047631659	-0.35105977	0.205267507	0.211405329	0.222604174	0.320232604	0.423663086	0.635261279	0.332996994	0.584678052	0.933241599	Bacteria.Firmicutes.Clostridia.Clostridiales.Lachnospiraceae.Lachnospira	CAMK2D
88673	ENSG00000145375	rs12510530	0.769388647	0.615473227	0.55321295	0.587961326	-0.132425412	0.131707934	-0.387562723	0.206918681	0.449839509	0.26097959	0.650271629	0.38004537	0.579843766	0.276035445	0.69474425	0.933241599	Bacteria.Firmicutes.Clostridia.Clostridiales.Lachnospiraceae.Lachnospira	SPATA5
88674	ENSG00000145384	rs878374	0.000129761	7.89E-05	0.728211746	0.598608081	-0.842897503	0.704423446	0.143042794	-0.159139206	0.20729475	0.167321043	0.409882739	0.300853294	0.002736261	0.000532228	0.727820071	0.933241599	Bacteria.Firmicutes.Clostridia.Clostridiales.Lachnospiraceae.Lachnospira	FABP2
88675	ENSG00000145431	rs9992082	0.024268472	0.004864538	0.267682732	0.223057084	-0.412382058	0.493742731	0.308714519	-0.322071612	0.178840621	0.169428047	0.276167607	0.261843181	0.096278757	0.011040132	0.578861903	0.865042892	Bacteria.Firmicutes.Clostridia.Clostridiales.Lachnospiraceae.Lachnospira	PDGFC
88676	ENSG00000145439	rs1458290	0.855732014	0.371035226	0.165387502	0.775702403	0.031394631	0.321140815	-0.386331817	0.165673147	0.172003958	0.356555145	0.275416542	0.579086925	0.608418934	0.196552865	0.511972365	0.935405387	Bacteria.Firmicutes.Clostridia.Clostridiales.Lachnospiraceae.Lachnospira	CBR4
88677	ENSG00000145476	rs7663027	0.321230605	0.220607434	0.38584667	0.798585169	0.235603691	-0.288015665	-0.312069437	0.090564185	0.235735091	0.232903898	0.357481786	0.353475614	0.384889406	0.138653362	0.636558345	0.935405387	Bacteria.Firmicutes.Clostridia.Clostridiales.Lachnospiraceae.Lachnospira	CYP4V2
88678	ENSG00000145494	rs4296839	0.228873315	0.196713029	0.18150737	0.662550097	0.189336367	-0.272121943	-0.346020884	-0.187569602	0.15589281	0.208658743	0.256240122	0.427880271	0.32568689	0.129286809	0.530040875	0.933797254	Bacteria.Firmicutes.Clostridia.Clostridiales.Lachnospiraceae.Lachnospira	NDUFS6
88679	ENSG00000145545	rs540212	0.015090271	0.01351228	0.706970606	0.650954687	-0.835076526	0.744292152	0.202191799	-0.184426628	0.334648113	0.293243635	0.535525504	0.405772131	0.07399995	0.02203742	0.727724853	0.933797254	Bacteria.Firmicutes.Clostridia.Clostridiales.Lachnospiraceae.Lachnospira	SRD5A1
88680	ENSG00000145725	rs27361	0.418475398	0.793403751	0.063877692	0.87729582	0.16577779	0.055607806	-0.598723549	0.053950854	0.203615666	0.211472023	0.317679535	0.348074177	0.437117109	0.32334171	0.404123817	0.94319975	Bacteria.Firmicutes.Clostridia.Clostridiales.Lachnospiraceae.Lachnospira	PPIP5K2
88681	ENSG00000145734	rs6453405	0.436135865	0.401640805	0.430059707	0.380325447	0.197811834	-0.175568384	-0.481252882	0.382697304	0.25247183	0.207985024	0.606136579	0.433299814	0.445373204	0.208072553	0.648494137	0.892003585	Bacteria.Firmicutes.Clostridia.Clostridiales.Lachnospiraceae.Lachnospira	BDP1
88682	ENSG00000145736	rs28478097	0.011600449	0.000738027	0.088105404	0.220913358	0.582995894	-0.636235903	0.792079799	-0.406340322	0.224536633	0.179706818	0.45755689	0.328807466	0.063799978	0.002872829	0.443647897	0.865042892	Bacteria.Firmicutes.Clostridia.Clostridiales.Lachnospiraceae.Lachnospira	GTF2H2
88683	ENSG00000145743	rs56855707	0.201853543	0.076672699	0.143019934	0.677474088	0.211385286	-0.517135382	-0.380758956	0.193540198	0.16397542	0.287539124	0.256870501	0.463273935	0.302210618	0.070504436	0.500050238	0.933797254	Bacteria.Firmicutes.Clostridia.Clostridiales.Lachnospiraceae.Lachnospira	FBXL17
88684	ENSG00000145794	rs11747639	0.647759517	0.93254318	0.111225514	0.405186665	-0.067415115	0.028513053	0.382581109	-0.453499704	0.146881612	0.335569668	0.236989569	0.541321293	0.535919146	0.357178273	0.466789941	0.896045411	Bacteria.Firmicutes.Clostridia.Clostridiales.Lachnospiraceae.Lachnospira	MEGF10
88685	ENSG00000145817	rs12521171	0.662445096	0.931528456	0.49365924	0.453004349	0.068488218	0.024484272	-0.170345947	-0.293975838	0.156182163	0.283874134	0.247478231	0.389432161	0.539859062	0.356886625	0.671248651	0.922856701	Bacteria.Firmicutes.Clostridia.Clostridiales.Lachnospiraceae.Lachnospira	YIPF5
88686	ENSG00000145882	rs6887230	0.003535016	4.68E-05	0.03663481	0.006847263	-0.499773313	0.776194606	0.595654953	-0.796517623	0.165183288	0.178073563	0.279237039	0.285296729	0.030320022	0.000356369	0.360162605	0.563658954	Bacteria.Firmicutes.Clostridia.Clostridiales.Lachnospiraceae.Lachnospira	PCYOX1L
88687	ENSG00000145979	rs202039	0.024401262	0.035058313	0.554785522	0.971811818	0.610269856	-0.407896309	-0.330568128	0.0124631	0.264916663	0.189541302	0.556854347	0.35136754	0.096491264	0.041618475	0.695253598	0.947926957	Bacteria.Firmicutes.Clostridia.Clostridiales.Lachnospiraceae.Lachnospira	TBC1D7
88688	ENSG00000145982	rs1815269	0.718125737	0.201771902	0.069214847	0.781953774	0.067084177	0.362180453	-0.549515251	-0.125039661	0.185052295	0.280898488	0.297500654	0.449936203	0.560594803	0.131463179	0.415503756	0.935405387	Bacteria.Firmicutes.Clostridia.Clostridiales.Lachnospiraceae.Lachnospira	FARS2
88689	ENSG00000146007	rs6848	0.610636528	0.084372334	0.406675255	0.315344781	-0.104201817	0.294900584	-0.281314348	-0.308741669	0.203677186	0.168296544	0.336863791	0.305151209	0.526146573	0.074679753	0.645521795	0.872199418	Bacteria.Firmicutes.Clostridia.Clostridiales.Lachnospiraceae.Lachnospira	ZMAT2
88690	ENSG00000146013	rs7726580	0.377592092	0.747529876	0.005665716	0.044359973	0.151695242	-0.052604144	-0.88211535	0.621533594	0.170765493	0.162736499	0.308427329	0.303215369	0.418457758	0.311274878	0.236426547	0.758833279	Bacteria.Firmicutes.Clostridia.Clostridiales.Lachnospiraceae.Lachnospira	GFRA3
88691	ENSG00000146038	rs12055519	0.869449686	0.153420576	0.042662279	0.489963746	0.02670602	0.383198345	-0.549728018	0.341656001	0.161856377	0.265340811	0.265957167	0.492124384	0.611749766	0.109133249	0.368826205	0.926601212	Bacteria.Firmicutes.Clostridia.Clostridiales.Lachnospiraceae.Lachnospira	DCDC2
88692	ENSG00000146085	rs3729619	0.477183671	0.092543578	0.036571541	0.356776431	-0.163124746	0.332630344	-0.760171111	0.276072032	0.228174051	0.194875065	0.35623641	0.297483577	0.466625284	0.07961195	0.360162605	0.880842147	Bacteria.Firmicutes.Clostridia.Clostridiales.Lachnospiraceae.Lachnospira	MMUT
88693	ENSG00000146147	rs9296740	0.7413486	0.2924541	0.397936097	0.052040448	0.059093685	-0.244697195	0.25342398	-0.86834845	0.178283978	0.230579195	0.297852452	0.438877071	0.570002125	0.166572725	0.640750444	0.759612628	Bacteria.Firmicutes.Clostridia.Clostridiales.Lachnospiraceae.Lachnospira	MLIP
88694	ENSG00000146233	rs9349370	0.087609571	0.108549342	0.068803218	0.523984451	0.469880348	-0.317606262	-0.719817418	0.210887717	0.271000256	0.195236167	0.389108314	0.329190577	0.200035833	0.087255166	0.414048164	0.929175193	Bacteria.Firmicutes.Clostridia.Clostridiales.Lachnospiraceae.Lachnospira	CYP39A1
88695	ENSG00000146243	rs12176511	0.000183492	9.09E-06	0.478504255	0.130165834	0.648818114	-0.734915742	0.217173235	-0.425700589	0.16366213	0.152766293	0.304691636	0.277772238	0.003604561	0.000100905	0.668577204	0.865042892	Bacteria.Firmicutes.Clostridia.Clostridiales.Lachnospiraceae.Lachnospira	IRAK1BP1
88696	ENSG00000146278	rs9359837	0.245576126	0.441612333	0.396054976	0.84523033	-0.226994107	0.200709183	0.3040267	-0.074331522	0.193749691	0.259267292	0.355897761	0.379286985	0.337391261	0.222402341	0.639449735	0.942127945	Bacteria.Firmicutes.Clostridia.Clostridiales.Lachnospiraceae.Lachnospira	PNRC1
88697	ENSG00000146350	rs68165630	0.158118773	0.034683482	0.291179598	0.619877072	0.235391936	-0.712409295	-0.278515094	0.279085686	0.164885329	0.330337172	0.261747816	0.559992151	0.268590535	0.041382685	0.591560598	0.933241599	Bacteria.Firmicutes.Clostridia.Clostridiales.Lachnospiraceae.Lachnospira	TBC1D32
88698	ENSG00000146386	rs12196167	0.048387264	0.014676392	0.264305421	0.514324257	0.404082119	-0.44208574	-0.399057511	0.202820876	0.200912032	0.176397248	0.354449312	0.309340139	0.147321189	0.023207103	0.577746517	0.928095892	Bacteria.Firmicutes.Clostridia.Clostridiales.Lachnospiraceae.Lachnospira	ABRACL
88699	ENSG00000146416	rs35362528	0.15352208	0.078083569	0.060215912	0.174493669	0.239804588	-0.629938784	-0.495878041	0.85910405	0.166091264	0.351972714	0.259347759	0.625851939	0.264283972	0.071308221	0.400118051	0.865042892	Bacteria.Firmicutes.Clostridia.Clostridiales.Lachnospiraceae.Lachnospira	AIG1
88700	ENSG00000146433	rs9457419	0.453295065	0.188424291	0.040957135	0.143648553	-0.148312684	0.325967088	-0.636453005	0.486583679	0.196598027	0.245272494	0.305278001	0.328787326	0.454392483	0.125775059	0.368826205	0.865042892	Bacteria.Firmicutes.Clostridia.Clostridiales.Lachnospiraceae.Lachnospira	TMEM181
88701	ENSG00000146476	rs6915598	0.169630433	0.030716162	0.289903519	0.176977364	0.282077434	-0.443700483	-0.352862599	0.44952248	0.203141558	0.200941562	0.330735891	0.329389205	0.277708149	0.0384197	0.591560598	0.865042892	Bacteria.Firmicutes.Clostridia.Clostridiales.Lachnospiraceae.Lachnospira	ARMT1
88702	ENSG00000146477	rs2457558	0.008798651	0.000524205	0.036489062	0.899976952	-0.422146303	0.733325323	0.501276141	0.057266245	0.156348176	0.201071168	0.234804515	0.453863475	0.054569005	0.002236989	0.360162605	0.946568899	Bacteria.Firmicutes.Clostridia.Clostridiales.Lachnospiraceae.Lachnospira	SLC22A3
88703	ENSG00000146530	rs7796334	0.165972601	0.017580127	0.776646865	0.878266943	0.238560423	-0.82009297	-0.075020362	0.09550306	0.170308875	0.336724848	0.263362967	0.621111476	0.274466961	0.026214168	0.740706774	0.94319975	Bacteria.Firmicutes.Clostridia.Clostridiales.Lachnospiraceae.Lachnospira	VWDE
88704	ENSG00000146574	rs11771500	0.26072668	0.022329176	0.884189649	0.358395084	-0.209129996	0.441422432	0.042608878	-0.358411867	0.184351587	0.188659103	0.291392997	0.387520441	0.347674191	0.030756926	0.769459623	0.880842147	Bacteria.Firmicutes.Clostridia.Clostridiales.Lachnospiraceae.Lachnospira	CCZ1B
88705	ENSG00000146700	rs11771557	0.001408439	4.06E-05	0.05076531	0.184000232	0.599481739	-1.105833533	-0.528707458	0.654635746	0.179824625	0.251392308	0.265716548	0.487586997	0.016259684	0.000316019	0.381873182	0.865042892	Bacteria.Firmicutes.Clostridia.Clostridiales.Lachnospiraceae.Lachnospira	SSC4D
88706	ENSG00000146701	rs3779419	0.189381692	0.374537709	0.006143532	0.203237711	0.214199348	-0.211754453	-0.787654866	0.407997478	0.16152728	0.236845485	0.278221385	0.317475088	0.291232097	0.197813349	0.236426547	0.865042892	Bacteria.Firmicutes.Clostridia.Clostridiales.Lachnospiraceae.Lachnospira	MDH2
88707	ENSG00000146707	rs2527935	1.07E-06	3.13E-12	0.162679698	0.464757475	-0.682281022	1.107151949	-0.290781364	0.178118786	0.126905361	0.12996376	0.205951778	0.242237278	8.99E-05	4.89E-10	0.509134085	0.926601212	Bacteria.Firmicutes.Clostridia.Clostridiales.Lachnospiraceae.Lachnospira	POMZP3
88708	ENSG00000146729	rs4275190	0.008617457	0.020745214	0.0417828	0.392297442	0.832377472	-0.472447999	-0.995747355	0.272510689	0.307407145	0.199387125	0.479622102	0.31646601	0.054366273	0.029256589	0.368826205	0.89335098	Bacteria.Firmicutes.Clostridia.Clostridiales.Lachnospiraceae.Lachnospira	NIPSNAP2
88709	ENSG00000146731	rs10255049	0.605551325	0.627274729	0.879342287	0.97907798	0.176647578	-0.114789746	-0.082800813	0.009572257	0.340413053	0.23529851	0.543339154	0.363625964	0.523997217	0.279192794	0.767273761	0.948790316	Bacteria.Firmicutes.Clostridia.Clostridiales.Lachnospiraceae.Lachnospira	CCT6A
88710	ENSG00000146733	rs34885337	0.218439687	0.931311363	0.009068417	0.248224843	0.194326438	0.032116108	-0.672538244	0.779217401	0.156396451	0.371178899	0.250121578	0.668873821	0.31672233	0.356886625	0.264229897	0.865042892	Bacteria.Firmicutes.Clostridia.Clostridiales.Lachnospiraceae.Lachnospira	PSPH
88711	ENSG00000146830	rs183181389	0.419047603	0.035806592	0.92840024	0.379937938	0.112709158	-0.36811518	-0.021838437	0.294959405	0.138605622	0.171777806	0.242107121	0.333687573	0.437527186	0.042182737	0.777234885	0.892003585	Bacteria.Firmicutes.Clostridia.Clostridiales.Lachnospiraceae.Lachnospira	GIGYF1
88712	ENSG00000146833	rs2571996	6.18E-05	9.20E-06	0.641306266	0.587005359	-0.973552627	0.869667285	0.179152318	-0.168360649	0.227475072	0.180889594	0.382780952	0.308434259	0.001711539	0.000101232	0.718120464	0.933241599	Bacteria.Firmicutes.Clostridia.Clostridiales.Lachnospiraceae.Lachnospira	TRIM4
88713	ENSG00000146856	rs3735001	0.416046925	0.0306917	0.717228884	0.185389029	0.129427974	-0.425263916	-0.092808463	0.379450244	0.158138369	0.19256284	0.255163871	0.283530198	0.436169256	0.0384197	0.727724853	0.865042892	Bacteria.Firmicutes.Clostridia.Clostridiales.Lachnospiraceae.Lachnospira	AGBL3
88714	ENSG00000146909	rs1419934	0.087386936	0.131509246	0.599526923	0.969364898	0.468898014	-0.301960493	-0.236002821	0.012363822	0.270239372	0.197731797	0.447290178	0.320715014	0.200035833	0.09830844	0.708068753	0.947926957	Bacteria.Firmicutes.Clostridia.Clostridiales.Lachnospiraceae.Lachnospira	NOM1
88715	ENSG00000146955	rs9640467	0.091676313	0.11834831	0.108351642	0.203756084	0.623982509	-0.360187305	-0.99596826	0.490394876	0.364572421	0.227626797	0.611883551	0.382034255	0.203922755	0.092085125	0.46461793	0.865042892	Bacteria.Firmicutes.Clostridia.Clostridiales.Lachnospiraceae.Lachnospira	RAB19
88716	ENSG00000147364	rs17064969	0.99253124	0.211809026	0.024496186	0.536345419	-0.001422523	0.303554633	-0.52499139	0.256419445	0.151390758	0.240757765	0.228054925	0.412514426	0.642148726	0.135726642	0.320687267	0.930266085	Bacteria.Firmicutes.Clostridia.Clostridiales.Lachnospiraceae.Lachnospira	FBXO25
88717	ENSG00000147419	rs7842666	0.415210938	0.210612378	0.90966524	0.304758037	-0.20191962	0.251290353	0.047227454	-0.320819162	0.246266374	0.19877757	0.414650687	0.310171633	0.435762713	0.135363179	0.775835872	0.872199418	Bacteria.Firmicutes.Clostridia.Clostridiales.Lachnospiraceae.Lachnospira	CCDC25
88718	ENSG00000147437	rs5890232	0.038566756	0.056315576	0.193362212	0.803854218	0.23747036	-0.291253435	-0.230251482	0.053154329	0.112493317	0.149918883	0.175216344	0.213160199	0.129936522	0.057420419	0.5381034	0.935405387	Bacteria.Firmicutes.Clostridia.Clostridiales.Lachnospiraceae.Lachnospira	GNRH1
88719	ENSG00000147526	rs2037203	0.218310472	0.295966774	0.890265255	0.5997583	0.315896913	-0.206922446	0.05377274	-0.155556658	0.25416579	0.196419714	0.388244657	0.295009984	0.31672233	0.167894797	0.771193811	0.933241599	Bacteria.Firmicutes.Clostridia.Clostridiales.Lachnospiraceae.Lachnospira	TACC1
88720	ENSG00000147592	rs1201411001	0.437991721	0.295456924	0.460304445	0.718252926	-0.210322234	0.222100142	-0.295195943	0.128870194	0.269533033	0.210602725	0.397468378	0.355657369	0.446026998	0.167673073	0.663222667	0.935405387	Bacteria.Firmicutes.Clostridia.Clostridiales.Lachnospiraceae.Lachnospira	LACTB2
88721	ENSG00000147606	rs10808635	0.833599444	0.869012725	0.506857427	0.822169218	0.074239018	0.036968625	-0.361179709	-0.07663038	0.35197686	0.223300287	0.541191982	0.339595056	0.60087679	0.341953998	0.676312647	0.941370593	Bacteria.Firmicutes.Clostridia.Clostridiales.Lachnospiraceae.Lachnospira	SLC26A7
88722	ENSG00000147676	rs35250297	0.029448864	0.027397036	0.04302669	0.936797393	0.314114882	-0.536950039	-0.484552844	0.034512583	0.14112516	0.238021221	0.234849913	0.433582947	0.108033114	0.035845426	0.368826205	0.947098599	Bacteria.Firmicutes.Clostridia.Clostridiales.Lachnospiraceae.Lachnospira	MAL2
88723	ENSG00000147883	rs2069418	0.75505606	0.947191288	0.813009739	0.3997239	0.073290835	-0.011657907	0.096482281	-0.234460241	0.233946953	0.175341769	0.406252489	0.276616493	0.575118263	0.359951378	0.74886259	0.895067553	Bacteria.Firmicutes.Clostridia.Clostridiales.Lachnospiraceae.Lachnospira	CDKN2B
88724	ENSG00000147996	rs1196824726	0.129539059	0.003639136	0.975263843	0.326615439	0.363208235	-0.999939568	0.011362519	0.552620367	0.236602047	0.33159506	0.365061723	0.559162875	0.239773547	0.00899641	0.783404422	0.873355744	Bacteria.Firmicutes.Clostridia.Clostridiales.Lachnospiraceae.Lachnospira	ZNG1E
88725	ENSG00000148057	rs2780970	0.350973981	0.3494232	0.634529904	0.323188648	-0.242235514	0.184013039	0.21605513	-0.334209269	0.257874449	0.195259381	0.452399518	0.335761695	0.403650399	0.188505678	0.717057523	0.873355744	Bacteria.Firmicutes.Clostridia.Clostridiales.Lachnospiraceae.Lachnospira	IDNK
88726	ENSG00000148082	rs13297937	0.050081791	0.068989196	0.025662187	0.250255507	-0.330082243	0.459536677	0.585610999	-0.602048514	0.165385863	0.248580368	0.256516439	0.519037871	0.149571673	0.065427412	0.326681929	0.865042892	Bacteria.Firmicutes.Clostridia.Clostridiales.Lachnospiraceae.Lachnospira	SHC3
88727	ENSG00000148110	rs7031496	0.183995224	0.080270974	0.952156839	0.472681712	-0.382986185	0.356248448	0.026917213	-0.215041342	0.285253171	0.20054188	0.446929318	0.297731041	0.287494184	0.072710082	0.780324091	0.926601212	Bacteria.Firmicutes.Clostridia.Clostridiales.Lachnospiraceae.Lachnospira	MFSD14B
88728	ENSG00000148143	rs10114389	0.722352893	0.000646693	0.392229933	0.728788793	-0.048588807	0.931394311	-0.199088995	-0.156588546	0.136165625	0.260033864	0.231168421	0.449692408	0.562384479	0.002618572	0.639342472	0.935405387	Bacteria.Firmicutes.Clostridia.Clostridiales.Lachnospiraceae.Lachnospira	ZNF462
88729	ENSG00000148154	rs10817231	0.021668249	0.04748682	0.189056921	0.823758769	-0.660645289	0.427574944	0.553027418	-0.073418415	0.280892478	0.211711005	0.416726786	0.328346236	0.090530486	0.051314649	0.536054344	0.941370593	Bacteria.Firmicutes.Clostridia.Clostridiales.Lachnospiraceae.Lachnospira	UGCG
88730	ENSG00000148158	rs4979179	0.910817907	0.895250182	0.449109692	0.688187132	0.030490184	0.030976732	-0.337462708	0.164501834	0.271174818	0.23436641	0.443193229	0.408105158	0.62356544	0.347523089	0.658055247	0.935091697	Bacteria.Firmicutes.Clostridia.Clostridiales.Lachnospiraceae.Lachnospira	SNX30
88731	ENSG00000148180	rs10818525	0.077930427	0.003580776	0.413484018	0.707108783	-0.32626018	0.532194662	-0.248756588	-0.106591882	0.182198955	0.176157522	0.302263834	0.282459215	0.191158853	0.008867696	0.645734187	0.935397441	Bacteria.Firmicutes.Clostridia.Clostridiales.Lachnospiraceae.Lachnospira	GSN
88732	ENSG00000148218	rs1805312	0.763317028	0.753694103	0.376300554	0.389333041	0.045613494	-0.098560737	-0.212457341	0.460306595	0.150850701	0.312810672	0.238515902	0.531200135	0.578089428	0.313286218	0.630095267	0.892151324	Bacteria.Firmicutes.Clostridia.Clostridiales.Lachnospiraceae.Lachnospira	ALAD
88733	ENSG00000148225	rs16932806	0.002328316	0.000256638	0.002317166	0.014995729	0.468926665	-1.002546946	-0.778403278	0.979346565	0.148038014	0.259425358	0.245613507	0.392078662	0.022961556	0.001313052	0.180576131	0.638175464	Bacteria.Firmicutes.Clostridia.Clostridiales.Lachnospiraceae.Lachnospira	WDR31
88734	ENSG00000148290	rs523304	0.007028649	0.002579134	0.286384171	0.889301944	-0.571597769	0.531763111	-0.361023364	0.035949605	0.2054331	0.169720528	0.335902581	0.257286296	0.048501322	0.007098225	0.591560598	0.946568899	Bacteria.Firmicutes.Clostridia.Clostridiales.Lachnospiraceae.Lachnospira	SURF1
88735	ENSG00000148296	rs138992095	0.574075547	0.864562481	0.01700711	0.016988316	0.093292301	0.050195129	-0.626582788	1.065926466	0.165156401	0.293135007	0.255897149	0.435248217	0.508687106	0.341155522	0.289400493	0.660092744	Bacteria.Firmicutes.Clostridia.Clostridiales.Lachnospiraceae.Lachnospira	SURF6
88736	ENSG00000148300	rs3124779	0.608600403	0.540065649	0.81206987	0.693811411	0.124276368	-0.131539231	0.094354514	-0.137764111	0.241533867	0.213565412	0.395267851	0.348403338	0.525329328	0.254668417	0.748537205	0.935397441	Bacteria.Firmicutes.Clostridia.Clostridiales.Lachnospiraceae.Lachnospira	REXO4
88737	ENSG00000148341	rs11537529	0.270783403	0.176740129	0.733182799	0.136065923	0.211201528	-0.214155253	0.101470957	-0.365636878	0.190174081	0.156835856	0.296403966	0.242300669	0.356731576	0.120283094	0.729714302	0.865042892	Bacteria.Firmicutes.Clostridia.Clostridiales.Lachnospiraceae.Lachnospira	SH3GLB2
88738	ENSG00000148356	rs3824414	0.818698435	0.51242563	0.852669775	0.689230967	0.070555809	-0.171009919	0.082113052	0.147525111	0.306584027	0.259645543	0.440420603	0.367287318	0.596189412	0.246357476	0.759262588	0.935091697	Bacteria.Firmicutes.Clostridia.Clostridiales.Lachnospiraceae.Lachnospira	LRSAM1
88739	ENSG00000148357	rs111898507	0.676352465	0.40640299	0.787792388	0.205034924	0.074981243	-0.219146922	0.077541917	-0.578861313	0.17882126	0.262267531	0.286900525	0.45224443	0.544908162	0.209384936	0.742257956	0.865042892	Bacteria.Firmicutes.Clostridia.Clostridiales.Lachnospiraceae.Lachnospira	HMCN2
88740	ENSG00000148459	rs11015245	0.116048087	0.23207074	0.267078022	0.777158087	0.340644958	-0.238841105	-0.412921555	-0.092865027	0.213904088	0.198021596	0.368917383	0.326776341	0.226687698	0.143175978	0.578861903	0.935405387	Bacteria.Firmicutes.Clostridia.Clostridiales.Lachnospiraceae.Lachnospira	PDSS1
88741	ENSG00000148468	rs11259612	0.163548956	0.041875483	0.019466777	0.055817843	-0.347535686	0.366634037	-0.90254217	0.530209694	0.246665817	0.176679323	0.376844972	0.272350779	0.272680436	0.047130427	0.301509623	0.782923526	Bacteria.Firmicutes.Clostridia.Clostridiales.Lachnospiraceae.Lachnospira	FAM171A1
88742	ENSG00000148484	rs921744	0.528696911	0.240767101	0.302531094	0.070010614	-0.10256879	0.348270741	-0.255362124	1.119227931	0.161947694	0.294215435	0.245743459	0.607709733	0.489133475	0.146047392	0.596127864	0.829873326	Bacteria.Firmicutes.Clostridia.Clostridiales.Lachnospiraceae.Lachnospira	RSU1
88743	ENSG00000148584	rs17500846	0.885439936	0.351997064	0.015610216	0.146038584	0.025294438	0.228672963	-0.717516	0.562387531	0.174884793	0.243957378	0.289066589	0.382312166	0.616412709	0.189205578	0.28078177	0.865042892	Bacteria.Firmicutes.Clostridia.Clostridiales.Lachnospiraceae.Lachnospira	A1CF
88744	ENSG00000148655	rs2093514	0.419967397	0.235181126	0.758100252	0.710449233	0.190708105	-0.25064514	-0.124820779	0.133611932	0.23499257	0.209210436	0.403615048	0.358345767	0.438111963	0.144022955	0.735485339	0.935397441	Bacteria.Firmicutes.Clostridia.Clostridiales.Lachnospiraceae.Lachnospira	LRMDA
88745	ENSG00000148690	rs1998840	0.313480767	0.000192636	0.324683533	0.444687901	-0.136067298	0.796049329	-0.20949506	-0.307985374	0.133963911	0.201532572	0.211124288	0.400546486	0.380539342	0.001036055	0.607723699	0.920326853	Bacteria.Firmicutes.Clostridia.Clostridiales.Lachnospiraceae.Lachnospira	FRA10AC1
88746	ENSG00000148719	rs9415066	0.566234329	0.614689875	0.905108495	0.632121922	0.160600187	-0.099347183	-0.057332636	-0.159308005	0.278575116	0.196420167	0.479091487	0.331215927	0.505358008	0.27593743	0.775431176	0.933241599	Bacteria.Firmicutes.Clostridia.Clostridiales.Lachnospiraceae.Lachnospira	DNAJB12
88747	ENSG00000148832	rs2153817	0.125225506	0.216382932	0.596461294	0.677730487	-0.559180564	0.286299372	0.301054001	-0.145309181	0.360084109	0.229377431	0.565812167	0.34811779	0.235912357	0.13716061	0.708068753	0.933797254	Bacteria.Firmicutes.Clostridia.Clostridiales.Lachnospiraceae.Lachnospira	PAOX
88748	ENSG00000148834	rs2282326	0.167094632	0.350426579	0.787821833	0.385646213	-0.292964498	0.199528161	-0.100493588	0.302417975	0.209710497	0.212167043	0.371873249	0.346278864	0.276134987	0.188656069	0.742257956	0.892151324	Bacteria.Firmicutes.Clostridia.Clostridiales.Lachnospiraceae.Lachnospira	GSTO1
88749	ENSG00000148842	rs2274341	0.229257081	0.359732548	0.274967634	0.972065627	0.184553072	-0.200701395	-0.285217311	-0.011194159	0.152081109	0.217610156	0.259092021	0.318461414	0.325727177	0.192154612	0.584642993	0.947926957	Bacteria.Firmicutes.Clostridia.Clostridiales.Lachnospiraceae.Lachnospira	CNNM2
88750	ENSG00000148843	rs7831	0.094708176	0.007745728	0.840755217	0.789051277	-0.362433705	0.580512958	0.066338929	-0.09226806	0.213771716	0.211328531	0.328864592	0.343474616	0.206921523	0.015547873	0.756830062	0.935405387	Bacteria.Firmicutes.Clostridia.Clostridiales.Lachnospiraceae.Lachnospira	PDCD11
88751	ENSG00000149050	rs7938434	0.611163033	0.413136056	0.351656616	0.671983924	0.097751561	0.258534258	-0.32110257	-0.188983479	0.191352066	0.313909542	0.34232126	0.444327989	0.526146573	0.211924082	0.62145486	0.933797254	Bacteria.Firmicutes.Clostridia.Clostridiales.Lachnospiraceae.Lachnospira	ZNF214
88752	ENSG00000149054	rs7933973	0.001969249	0.00016689	0.243800257	0.288882549	-0.637957314	0.823671958	0.380397537	-0.367079669	0.197907296	0.206311332	0.323454013	0.343327607	0.020325674	0.000925852	0.563852621	0.870504749	Bacteria.Firmicutes.Clostridia.Clostridiales.Lachnospiraceae.Lachnospira	ZNF215
88753	ENSG00000149084	rs11555762	0.01331349	0.000141148	0.393574362	0.758300408	0.408381546	-0.672717535	-0.210108146	-0.096976803	0.16053761	0.166448937	0.244661039	0.313848216	0.069167241	0.000818493	0.639449735	0.935405387	Bacteria.Firmicutes.Clostridia.Clostridiales.Lachnospiraceae.Lachnospira	HSD17B12
88754	ENSG00000149089	rs2956111	0.979609466	0.353326575	0.433658717	0.762478654	0.005002954	0.214680065	-0.245366219	-0.103564308	0.195004491	0.229666681	0.311474344	0.341255712	0.639407918	0.18959525	0.648494137	0.935405387	Bacteria.Firmicutes.Clostridia.Clostridiales.Lachnospiraceae.Lachnospira	APIP
88755	ENSG00000149150	rs2848626	0.883187314	0.596281264	0.042786435	0.118421236	-0.054012955	0.122430556	-1.760042077	0.766596537	0.366190335	0.229987571	0.852030153	0.484562146	0.615377924	0.270343557	0.368826205	0.865042892	Bacteria.Firmicutes.Clostridia.Clostridiales.Lachnospiraceae.Lachnospira	SLC43A1
88756	ENSG00000149179	rs4752968	0.186024027	0.26443647	0.004855735	0.492396342	0.209771005	0.265779165	-0.711225245	-0.341149591	0.156973123	0.236134726	0.244003744	0.494170865	0.28898773	0.15568959	0.229594658	0.926601212	Bacteria.Firmicutes.Clostridia.Clostridiales.Lachnospiraceae.Lachnospira	CSTPP1
88757	ENSG00000149196	rs10792848	0.490903072	0.154965754	0.614855859	0.723478541	0.112884648	-0.581052009	-0.132836234	0.196719792	0.162953821	0.403877589	0.26275514	0.553632029	0.474355646	0.109799907	0.714893747	0.935405387	Bacteria.Firmicutes.Clostridia.Clostridiales.Lachnospiraceae.Lachnospira	HIKESHI
88758	ENSG00000149231	rs11021568	0.60374338	0.818291626	0.607919822	0.529836806	-0.080924906	-0.065103708	0.126533437	0.284756423	0.155168267	0.282248354	0.245453337	0.450856916	0.523176173	0.3301075	0.712202408	0.929175193	Bacteria.Firmicutes.Clostridia.Clostridiales.Lachnospiraceae.Lachnospira	CCDC82
88759	ENSG00000149262	rs1124590	0.282357394	0.035544663	0.879359694	0.917152868	-0.183438951	0.660473715	0.041622285	0.057345886	0.169241334	0.307752439	0.27316526	0.54918581	0.363683312	0.042124854	0.767273761	0.947098599	Bacteria.Firmicutes.Clostridia.Clostridiales.Lachnospiraceae.Lachnospira	INTS4
88760	ENSG00000149292	rs11214582	0.001045812	0.000278712	0.358797155	0.845616729	0.78254392	-0.651661991	-0.34540962	0.055747397	0.228159626	0.169716207	0.373776789	0.28518016	0.013269447	0.001397641	0.62220106	0.942127945	Bacteria.Firmicutes.Clostridia.Clostridiales.Lachnospiraceae.Lachnospira	TTC12
88761	ENSG00000149328	rs7112912	0.172001316	0.019968318	0.035402537	0.049451101	-0.292156213	0.387133191	-0.742936043	0.579764694	0.211586132	0.162332194	0.345899739	0.289663252	0.278944792	0.028566112	0.359999496	0.758833279	Bacteria.Firmicutes.Clostridia.Clostridiales.Lachnospiraceae.Lachnospira	GLB1L2
88762	ENSG00000149418	rs7108945	0.4902508	0.774607293	0.559116688	0.11311716	0.099257009	0.070781455	-0.139545559	-0.594837481	0.143065638	0.246170528	0.237672267	0.370456587	0.474355646	0.318317099	0.697161849	0.865042892	Bacteria.Firmicutes.Clostridia.Clostridiales.Lachnospiraceae.Lachnospira	ST14
88763	ENSG00000149474	rs35938148	0.307671082	0.058686159	0.25195266	0.430205857	-0.18203361	0.362469642	-0.357626956	0.268587453	0.177063847	0.188407371	0.309434399	0.338392843	0.376797764	0.059026009	0.571347348	0.915953892	Bacteria.Firmicutes.Clostridia.Clostridiales.Lachnospiraceae.Lachnospira	KAT14
88764	ENSG00000149499	rs113222038	0.252136879	0.53880614	0.479709182	0.637159236	-0.219380284	0.145391298	0.219076881	0.190407823	0.189891852	0.235321464	0.308209309	0.40181775	0.341581501	0.254351365	0.668577204	0.933241599	Bacteria.Firmicutes.Clostridia.Clostridiales.Lachnospiraceae.Lachnospira	EML3
88765	ENSG00000149506	rs11827017	0.555274386	0.10324577	0.832628358	0.975782471	0.091749139	-0.633758195	0.053550289	-0.014825531	0.154746439	0.383586541	0.252393406	0.486527365	0.501886244	0.084535139	0.755251231	0.947926957	Bacteria.Firmicutes.Clostridia.Clostridiales.Lachnospiraceae.Lachnospira	ZP1
88766	ENSG00000149516	rs507035	0.01806662	0.066888616	0.481515969	0.971984377	-0.623520685	0.37026638	0.320983392	-0.01172142	0.257154216	0.198729174	0.453447127	0.3324939	0.081799576	0.064249236	0.668577204	0.947926957	Bacteria.Firmicutes.Clostridia.Clostridiales.Lachnospiraceae.Lachnospira	MS4A3
88767	ENSG00000149527	rs12746918	0.094004211	0.017760442	0.315876071	0.168024635	-0.233626701	0.472410418	0.207348065	-0.620970119	0.137497899	0.194290542	0.205163593	0.445492477	0.206291222	0.026359209	0.603943877	0.865042892	Bacteria.Firmicutes.Clostridia.Clostridiales.Lachnospiraceae.Lachnospira	PLCH2
88768	ENSG00000149532	rs2277285	0.073855416	0.065426534	0.887455728	0.944266428	0.817290592	-0.467202441	-0.109664064	-0.030853429	0.449958703	0.249372793	0.771889313	0.439662994	0.186062969	0.063463559	0.771034552	0.947098599	Bacteria.Firmicutes.Clostridia.Clostridiales.Lachnospiraceae.Lachnospira	CPSF7
88769	ENSG00000149577	rs1794116	0.028344844	0.012414956	0.888823858	0.973747851	-0.552731123	0.421945701	-0.054416252	0.008898934	0.246562572	0.164142296	0.387763649	0.269394062	0.105466583	0.020809104	0.771034552	0.947926957	Bacteria.Firmicutes.Clostridia.Clostridiales.Lachnospiraceae.Lachnospira	SIDT2
88770	ENSG00000149600	rs199656954	0.293142362	0.003083116	0.457641533	0.097701418	-0.179145266	0.695119344	-0.210062379	-0.620260124	0.169052268	0.226236718	0.281160907	0.369220671	0.367495664	0.008065643	0.662089031	0.865042892	Bacteria.Firmicutes.Clostridia.Clostridiales.Lachnospiraceae.Lachnospira	COMMD7
88771	ENSG00000149679	rs146975578	0.264456098	0.008083246	0.124166509	0.449163875	-0.19109925	0.585963117	-0.409755386	0.262740416	0.169791492	0.21453468	0.263108174	0.345101089	0.350935145	0.015915188	0.484401647	0.921590348	Bacteria.Firmicutes.Clostridia.Clostridiales.Lachnospiraceae.Lachnospira	CABLES2
88772	ENSG00000149743	rs11603538	0.008658117	0.000572004	0.426676957	0.023262218	-0.481690645	0.668127725	0.217530677	-0.681098013	0.178008604	0.184563249	0.271970091	0.293178278	0.054366273	0.002383982	0.648494137	0.717689874	Bacteria.Firmicutes.Clostridia.Clostridiales.Lachnospiraceae.Lachnospira	TRPT1
88773	ENSG00000149922	rs9783783	0.003857451	0.002415855	0.147887361	0.499004495	-0.715735582	0.58263879	0.536883689	-0.195460995	0.238947773	0.184659207	0.366674656	0.287524443	0.031719078	0.006808428	0.500050238	0.926601212	Bacteria.Firmicutes.Clostridia.Clostridiales.Lachnospiraceae.Lachnospira	TBX6
88774	ENSG00000149968	rs673163	0.072668663	0.083202443	0.395027564	0.728441012	-0.385703769	0.401884598	0.286377745	-0.119565199	0.211452136	0.22846574	0.334505513	0.342910193	0.184244785	0.074062954	0.639449735	0.935405387	Bacteria.Firmicutes.Clostridia.Clostridiales.Lachnospiraceae.Lachnospira	MMP3
88775	ENSG00000150048	rs7314451	0.843412846	0.560530061	0.846632054	0.338784634	0.066951559	-0.132322724	-0.095547657	0.320770557	0.337612213	0.226185521	0.492059329	0.332902059	0.604579563	0.259819173	0.758178954	0.874565195	Bacteria.Firmicutes.Clostridia.Clostridiales.Lachnospiraceae.Lachnospira	CLEC1A
88776	ENSG00000150316	rs6483382	0.350091451	0.348964246	0.439528783	0.865115027	0.341429041	-0.226696239	-0.395576758	0.064138409	0.36280234	0.240320747	0.508653991	0.376112144	0.403206528	0.188330184	0.652585605	0.94319975	Bacteria.Firmicutes.Clostridia.Clostridiales.Lachnospiraceae.Lachnospira	CWC15
88777	ENSG00000150403	rs2260728	0.112118824	0.076542013	0.17550825	0.40525631	0.537277649	-0.381428427	-0.666043218	0.28638881	0.333663536	0.211986621	0.486367024	0.341899831	0.222428574	0.070494351	0.524910797	0.896045411	Bacteria.Firmicutes.Clostridia.Clostridiales.Lachnospiraceae.Lachnospira	TMCO3
88778	ENSG00000150456	rs4770072	0.213460177	0.014393964	0.706226403	0.107062823	-0.224554417	0.628163738	0.108490858	-0.753998407	0.178752259	0.249893319	0.28658497	0.461500159	0.312103249	0.023057078	0.727724853	0.865042892	Bacteria.Firmicutes.Clostridia.Clostridiales.Lachnospiraceae.Lachnospira	EEF1AKMT1
88779	ENSG00000150459	rs927911	0.28075664	0.088079453	0.949361298	0.133781981	-0.366742422	0.386922701	0.031378201	-0.476926336	0.337223932	0.223493098	0.492200444	0.314173948	0.362422004	0.076946011	0.780324091	0.865042892	Bacteria.Firmicutes.Clostridia.Clostridiales.Lachnospiraceae.Lachnospira	SAP18
88780	ENSG00000150477	rs72898333	0.642550759	0.766140368	0.650706297	0.871603294	0.087389402	-0.086575514	-0.136460549	-0.075884067	0.187418469	0.289883113	0.300008981	0.467693224	0.534920867	0.316128397	0.718556613	0.94319975	Bacteria.Firmicutes.Clostridia.Clostridiales.Lachnospiraceae.Lachnospira	KIAA1328
88781	ENSG00000150527	rs8015094	0.165371104	0.08587454	0.831083958	0.597988841	-0.399111637	0.368423178	0.092393234	-0.177534403	0.2845161	0.211292881	0.431425147	0.335060743	0.274168594	0.07568184	0.754546444	0.933241599	Bacteria.Firmicutes.Clostridia.Clostridiales.Lachnospiraceae.Lachnospira	MIA2
88782	ENSG00000150540	rs9287488	0.688198601	0.352909649	0.936710615	0.24166423	-0.092025825	0.180752082	0.028985535	-0.378015693	0.22831158	0.19320172	0.363646061	0.319959495	0.549247982	0.189515865	0.777234885	0.865042892	Bacteria.Firmicutes.Clostridia.Clostridiales.Lachnospiraceae.Lachnospira	HNMT
88783	ENSG00000150712	rs2052562	0.510156111	0.344764783	0.918094884	0.887850309	0.127649923	-0.205681389	0.037167613	0.053359965	0.192769773	0.216139504	0.360052904	0.376913736	0.482680016	0.186707376	0.776572036	0.946568899	Bacteria.Firmicutes.Clostridia.Clostridiales.Lachnospiraceae.Lachnospira	MTMR12
88784	ENSG00000150722	rs10930990	0.219110729	0.493264248	0.013260997	0.118920419	0.234278856	-0.156423631	-0.784041387	0.528218444	0.188828735	0.22704358	0.308028231	0.334345477	0.316828846	0.240174548	0.28078177	0.865042892	Bacteria.Firmicutes.Clostridia.Clostridiales.Lachnospiraceae.Lachnospira	PPP1R1C
88785	ENSG00000150750	rs3087967	0.000296635	2.56E-05	0.344990482	0.221030274	-1.120036464	0.804509482	0.497085458	-0.390458296	0.293130566	0.177706128	0.522606465	0.316036782	0.005225271	0.000221568	0.621397999	0.865042892	Bacteria.Firmicutes.Clostridia.Clostridiales.Lachnospiraceae.Lachnospira	POU2AF2
88786	ENSG00000150753	rs77720602	0.612776446	0.767402047	0.225595067	0.985067287	0.087610858	0.098679588	-0.35513776	-0.009653437	0.172282113	0.332258641	0.290329537	0.51382165	0.526599952	0.316499578	0.559071676	0.949019635	Bacteria.Firmicutes.Clostridia.Clostridiales.Lachnospiraceae.Lachnospira	CCT5
88787	ENSG00000150756	rs7702689	0.00586216	0.011486623	0.077596969	0.444465034	0.819970243	-0.59215473	-0.815250267	0.274867768	0.287925643	0.227736054	0.454750927	0.357300123	0.042372511	0.02013178	0.43227477	0.920326853	Bacteria.Firmicutes.Clostridia.Clostridiales.Lachnospiraceae.Lachnospira	ATPSCKMT
88788	ENSG00000150873	rs11676318	0.384997137	0.190256866	0.913349786	0.847560032	-0.152191863	0.329658523	-0.029656303	0.084629023	0.174025622	0.249092999	0.271497896	0.438516743	0.42210938	0.126280477	0.775835872	0.942127945	Bacteria.Firmicutes.Clostridia.Clostridiales.Lachnospiraceae.Lachnospira	C2orf50
88789	ENSG00000150893	rs1945504	0.097156933	0.176166749	0.306419392	0.526654592	0.333864528	-0.288817737	-0.349709024	0.223497453	0.198408987	0.211230568	0.339275418	0.351137259	0.209142912	0.120038145	0.596584717	0.929175193	Bacteria.Firmicutes.Clostridia.Clostridiales.Lachnospiraceae.Lachnospira	FREM2
88790	ENSG00000150938	rs9295	0.754898933	0.971785769	0.581700028	0.782932251	0.058649784	-0.008308688	-0.172576175	0.095605184	0.187088117	0.234027401	0.311715164	0.345612501	0.575118263	0.366824569	0.702491309	0.935405387	Bacteria.Firmicutes.Clostridia.Clostridiales.Lachnospiraceae.Lachnospira	CRIM1
88791	ENSG00000150977	rs4930718	0.089837938	0.184097087	0.010776771	0.024865104	-0.2925342	0.297952948	0.772351083	-0.987013383	0.16992624	0.221971534	0.294308257	0.429900726	0.201319875	0.123943444	0.267556609	0.72992967	Bacteria.Firmicutes.Clostridia.Clostridiales.Lachnospiraceae.Lachnospira	RILPL2
88792	ENSG00000151065	rs6489342	0.789715924	0.890444864	0.801113879	0.98704074	-0.045375508	-0.03974393	0.073860322	-0.00667243	0.169460742	0.287428732	0.292026987	0.409241178	0.587375749	0.346918968	0.745403678	0.949019635	Bacteria.Firmicutes.Clostridia.Clostridiales.Lachnospiraceae.Lachnospira	DCP1B
88793	ENSG00000151079	rs79064180	0.573729517	0.042351231	0.209006266	0.9652576	-0.095492577	0.492091619	-0.335727844	-0.015375928	0.168898562	0.237703682	0.264624521	0.351670676	0.50856549	0.047514074	0.549664543	0.947926957	Bacteria.Firmicutes.Clostridia.Clostridiales.Lachnospiraceae.Lachnospira	KCNA6
88794	ENSG00000151090	rs6781559	0.38512339	0.607820969	0.564810582	0.761095721	0.151267016	-0.098467524	-0.174076933	-0.09157111	0.173014314	0.190957534	0.300845026	0.299934574	0.42210938	0.274008674	0.699091596	0.935405387	Bacteria.Firmicutes.Clostridia.Clostridiales.Lachnospiraceae.Lachnospira	THRB
88795	ENSG00000151131	rs9943769	0.562164705	0.272557806	0.729924345	0.87685055	0.095898181	-0.281590275	0.087486797	-0.067411873	0.164610947	0.254503884	0.252346034	0.433335092	0.503629068	0.158901444	0.728418255	0.94319975	Bacteria.Firmicutes.Clostridia.Clostridiales.Lachnospiraceae.Lachnospira	NOPCHAP1
88796	ENSG00000151135	rs1043156	0.451028353	0.305426629	0.877394481	0.597662108	0.119981882	-0.29726628	-0.038410156	-0.225807605	0.158245035	0.287801229	0.248011455	0.425785935	0.453777953	0.171603143	0.766906856	0.933241599	Bacteria.Firmicutes.Clostridia.Clostridiales.Lachnospiraceae.Lachnospira	TMEM263
88797	ENSG00000151151	rs72797403	0.4234314	0.725049921	0.199301751	0.417419322	0.141230706	-0.120583612	-0.364907378	0.433409169	0.175335867	0.341384773	0.281445342	0.531120173	0.439279958	0.305983044	0.542676605	0.905558221	Bacteria.Firmicutes.Clostridia.Clostridiales.Lachnospiraceae.Lachnospira	IPMK
88798	ENSG00000151164	rs6606686	0.351823507	0.280385624	0.699480126	0.845128506	0.38412123	-0.289492644	0.256048071	-0.081518508	0.40964711	0.265984789	0.66041564	0.415682523	0.40384914	0.161990599	0.727724853	0.942127945	Bacteria.Firmicutes.Clostridia.Clostridiales.Lachnospiraceae.Lachnospira	RAD9B
88799	ENSG00000151208	rs12354903	0.404516417	0.044008858	0.901394774	0.222810615	-0.191718168	0.54379809	-0.042194278	-0.472379084	0.228516986	0.264839347	0.339244851	0.383835838	0.432362727	0.048752721	0.773807383	0.865042892	Bacteria.Firmicutes.Clostridia.Clostridiales.Lachnospiraceae.Lachnospira	DLG5
88800	ENSG00000151224	rs2236569	0.241996948	0.097629232	0.175056269	0.400327197	0.411807015	-0.398533792	0.71722771	-0.309547662	0.34881011	0.23718205	0.523187747	0.365675111	0.335120095	0.081692776	0.524910797	0.895067553	Bacteria.Firmicutes.Clostridia.Clostridiales.Lachnospiraceae.Lachnospira	MAT1A
88801	ENSG00000151233	rs67788023	0.289566878	0.032411384	0.713846858	0.498739931	-0.187574275	0.527167081	0.100950707	-0.316526589	0.175688465	0.241218946	0.274117813	0.465324885	0.367297925	0.039625374	0.727724853	0.926601212	Bacteria.Firmicutes.Clostridia.Clostridiales.Lachnospiraceae.Lachnospira	GXYLT1
88802	ENSG00000151353	rs17042314	0.751783749	0.020967741	0.326915568	0.032639014	-0.045586785	0.705492845	-0.227038557	-1.208853199	0.143530871	0.298279501	0.229870098	0.553893656	0.574061831	0.029369701	0.609405171	0.746254967	Bacteria.Firmicutes.Clostridia.Clostridiales.Lachnospiraceae.Lachnospira	TMEM18
88803	ENSG00000151445	rs11159261	0.94753255	0.976535459	0.959407657	0.802391231	-0.018543453	0.006038763	0.023228212	-0.084898172	0.280721194	0.204534663	0.454647661	0.337885314	0.632853939	0.367632638	0.782318437	0.935405387	Bacteria.Firmicutes.Clostridia.Clostridiales.Lachnospiraceae.Lachnospira	VIPAS39
88804	ENSG00000151470	rs57501568	0.333238727	0.00049409	0.25415912	0.195620073	-0.144772397	0.867116654	-0.257470077	-0.531887946	0.148521124	0.236570207	0.223822889	0.406835114	0.393772582	0.00214822	0.572067019	0.865042892	Bacteria.Firmicutes.Clostridia.Clostridiales.Lachnospiraceae.Lachnospira	C4orf33
88805	ENSG00000151552	rs34914923	0.007278523	0.007998194	0.036083136	0.277242109	0.531451891	-0.789633306	-0.646951398	0.447262502	0.191881072	0.288692324	0.302360119	0.408240667	0.049411019	0.015873746	0.360162605	0.870504749	Bacteria.Firmicutes.Clostridia.Clostridiales.Lachnospiraceae.Lachnospira	QDPR
88806	ENSG00000151576	rs13071100	0.165729714	0.025185566	0.180569185	0.021285337	-0.296053727	0.50172196	0.418065305	-1.056121791	0.21123047	0.219030306	0.308917298	0.447670673	0.274251488	0.033639159	0.530040875	0.688563189	Bacteria.Firmicutes.Clostridia.Clostridiales.Lachnospiraceae.Lachnospira	QTRT2
88807	ENSG00000151632	rs1937865	0.074491178	0.015947313	0.797633657	0.494984264	-0.350062318	0.527408033	-0.079055318	-0.228105483	0.193160878	0.213194816	0.30707252	0.332413425	0.186678799	0.024446427	0.744628915	0.926601212	Bacteria.Firmicutes.Clostridia.Clostridiales.Lachnospiraceae.Lachnospira	AKR1C2
88808	ENSG00000151640	rs7072915	0.026689781	0.000726311	0.390144876	0.907651802	0.538165999	-0.625079029	0.347917144	0.033511897	0.237419597	0.176305019	0.402193199	0.287786395	0.10196309	0.002866819	0.637925476	0.947098599	Bacteria.Firmicutes.Clostridia.Clostridiales.Lachnospiraceae.Lachnospira	DPYSL4
88809	ENSG00000151657	rs4749247	0.408102509	0.429704963	0.331855396	0.642778603	0.192439107	-0.151470711	-0.360123783	0.147569948	0.231144906	0.19062954	0.368385668	0.316701194	0.433686226	0.2178654	0.613416531	0.933241599	Bacteria.Firmicutes.Clostridia.Clostridiales.Lachnospiraceae.Lachnospira	KIN
88810	ENSG00000151687	rs1898560	0.293085796	0.754741258	0.394014853	0.66729001	-0.134132253	0.058213776	0.185533589	-0.129382946	0.126560318	0.185573855	0.216247536	0.299632315	0.367495664	0.313345431	0.639449735	0.933797254	Bacteria.Firmicutes.Clostridia.Clostridiales.Lachnospiraceae.Lachnospira	ANKAR
88811	ENSG00000151690	rs13429315	0.795097633	0.526691724	0.168900905	0.314139485	0.047477451	0.138737615	-0.371109644	-0.338982091	0.182080772	0.21799056	0.26679574	0.334200094	0.589191379	0.250817249	0.516490057	0.872199418	Bacteria.Firmicutes.Clostridia.Clostridiales.Lachnospiraceae.Lachnospira	MFSD6
88812	ENSG00000151692	rs3771997	0.066726076	0.000654615	0.29348045	0.191731869	0.29049482	-0.743669011	-0.257696806	0.546071127	0.155818888	0.207844079	0.243350053	0.414008214	0.174655371	0.002635505	0.591560598	0.865042892	Bacteria.Firmicutes.Clostridia.Clostridiales.Lachnospiraceae.Lachnospira	RNF144A
88813	ENSG00000151693	rs12475160	0.070937492	0.122948419	0.85263169	0.146964722	0.504638049	-0.302012947	0.069721359	-0.390183734	0.274932272	0.193285966	0.373858877	0.265866696	0.181507804	0.094464687	0.759262588	0.865042892	Bacteria.Firmicutes.Clostridia.Clostridiales.Lachnospiraceae.Lachnospira	ASAP2
88814	ENSG00000151694	rs7340151	0.590284521	0.760173315	0.221700269	0.421252836	-0.16953097	0.063947784	0.686806776	-0.294780484	0.313328384	0.208624834	0.55671721	0.36424301	0.51703129	0.314402765	0.557746212	0.909022454	Bacteria.Firmicutes.Clostridia.Clostridiales.Lachnospiraceae.Lachnospira	ADAM17
88815	ENSG00000151725	rs7680323	0.054821071	0.008764905	0.523793746	0.934119417	-0.747795675	0.629180729	-0.332539022	0.028380932	0.382505589	0.232903768	0.518846112	0.342025588	0.15710555	0.016873342	0.684133582	0.947098599	Bacteria.Firmicutes.Clostridia.Clostridiales.Lachnospiraceae.Lachnospira	CENPU
88816	ENSG00000151748	rs3015488	0.755833655	0.557048821	0.700315851	0.962432501	0.10649747	-0.125807858	0.240723863	0.018494349	0.341062917	0.213148831	0.622712477	0.391162858	0.575139747	0.25885319	0.727724853	0.947614631	Bacteria.Firmicutes.Clostridia.Clostridiales.Lachnospiraceae.Lachnospira	SAV1
88817	ENSG00000151773	rs1348671	0.005992638	0.002199675	0.139654254	0.326775627	0.564836621	-0.624626459	-0.500440621	0.321513396	0.198888588	0.196013763	0.334720132	0.325428347	0.042807525	0.006390911	0.498810315	0.873355744	Bacteria.Firmicutes.Clostridia.Clostridiales.Lachnospiraceae.Lachnospira	CCDC122
88818	ENSG00000151834	rs80319496	0.586989424	0.403218991	0.617711621	0.503392387	-0.093700262	0.2066617	-0.137618398	0.27547922	0.171650185	0.245646292	0.274432001	0.409421962	0.515071163	0.208547408	0.715014272	0.926601212	Bacteria.Firmicutes.Clostridia.Clostridiales.Lachnospiraceae.Lachnospira	GABRA2
88819	ENSG00000151893	rs60462192	0.654197416	0.993289067	0.736003778	0.099099874	0.073059823	-0.002710276	0.091881908	-0.737691291	0.16236139	0.321011408	0.271377329	0.440990598	0.537090782	0.371261723	0.729948184	0.865042892	Bacteria.Firmicutes.Clostridia.Clostridiales.Lachnospiraceae.Lachnospira	CACUL1
88820	ENSG00000151917	rs9396250	0.206066954	0.10230576	0.569329418	0.682626706	-0.435308732	0.344279483	-0.28259928	0.125431485	0.340876471	0.20779724	0.494137114	0.305412918	0.305905264	0.084123912	0.699091596	0.933797254	Bacteria.Firmicutes.Clostridia.Clostridiales.Lachnospiraceae.Lachnospira	BEND6
88821	ENSG00000151929	rs7083324	0.527721592	0.233595852	0.290748056	0.479659994	-0.124801736	0.286382526	-0.312186458	0.227545948	0.196584896	0.238222682	0.293127532	0.320088076	0.488928526	0.143426139	0.591560598	0.926601212	Bacteria.Firmicutes.Clostridia.Clostridiales.Lachnospiraceae.Lachnospira	BAG3
88822	ENSG00000152061	rs2285210	0.090263023	0.056596558	0.975631061	0.81450206	-0.54666598	0.396970808	0.017372475	-0.090587038	0.317974832	0.204574825	0.566566722	0.384557271	0.201527237	0.057581917	0.783404422	0.940503715	Bacteria.Firmicutes.Clostridia.Clostridiales.Lachnospiraceae.Lachnospira	RABGAP1L
88823	ENSG00000152076	rs11674996	0.061854801	0.05740258	0.948555168	0.48755367	0.472933594	-0.343624048	0.029026474	-0.209781928	0.2489631	0.177675199	0.448166575	0.300494877	0.167226477	0.058061563	0.780324091	0.926601212	Bacteria.Firmicutes.Clostridia.Clostridiales.Lachnospiraceae.Lachnospira	CCDC74B
88824	ENSG00000152078	rs2391393	0.174959996	0.010824378	0.892311772	0.485319398	-0.238649951	0.447687815	-0.040352148	-0.204519754	0.174045806	0.170701774	0.296919131	0.291453867	0.281358767	0.019307308	0.772177343	0.926601212	Bacteria.Firmicutes.Clostridia.Clostridiales.Lachnospiraceae.Lachnospira	TLCD4
88825	ENSG00000152217	rs72896886	0.80661853	0.378962526	0.784266681	0.272327213	0.038824339	-0.189823888	0.066590526	0.573282173	0.157966515	0.214306109	0.242252606	0.517886302	0.593005799	0.199328512	0.74185984	0.870442145	Bacteria.Firmicutes.Clostridia.Clostridiales.Lachnospiraceae.Lachnospira	SETBP1
88826	ENSG00000152219	rs7927974	0.827944962	0.4320056	0.549682216	0.994152257	0.041645788	-0.16420209	0.171887262	0.002649637	0.190858834	0.207691389	0.285846675	0.360154811	0.598981059	0.218733742	0.693232797	0.950265715	Bacteria.Firmicutes.Clostridia.Clostridiales.Lachnospiraceae.Lachnospira	ARL14EP
88827	ENSG00000152242	rs9959526	0.514742418	0.303673694	0.620171712	0.911062615	0.108577234	-0.278915423	-0.134929825	-0.052303005	0.16576607	0.269049767	0.270968486	0.466459959	0.483928283	0.171095801	0.715690121	0.947098599	Bacteria.Firmicutes.Clostridia.Clostridiales.Lachnospiraceae.Lachnospira	C18orf25
88828	ENSG00000152254	rs62176784	0.074717306	0.010572723	0.97296656	0.946671448	-0.30395248	0.625796363	-0.009476293	0.025489963	0.167851828	0.237810522	0.278578242	0.3796412	0.18680584	0.019051359	0.783404422	0.947098599	Bacteria.Firmicutes.Clostridia.Clostridiales.Lachnospiraceae.Lachnospira	G6PC2
88829	ENSG00000152291	rs10460587	0.861091964	0.607865385	0.600966319	0.711127558	0.043268309	-0.098829968	0.204906693	-0.105210516	0.246306079	0.191684186	0.389894406	0.282868055	0.6093377	0.274008674	0.708142029	0.935397441	Bacteria.Firmicutes.Clostridia.Clostridiales.Lachnospiraceae.Lachnospira	TGOLN2
88830	ENSG00000152348	rs749402	0.023946054	0.001999739	0.734744384	0.204785082	-0.44284006	0.734980444	0.099357901	-0.489023111	0.191595098	0.228367444	0.292009303	0.381843633	0.09552241	0.005944849	0.729948184	0.865042892	Bacteria.Firmicutes.Clostridia.Clostridiales.Lachnospiraceae.Lachnospira	ATG10
88831	ENSG00000152359	rs2291630	0.172525223	0.001179414	0.93585107	0.073793601	-0.232259682	0.720835136	-0.020610819	-0.690259699	0.168416177	0.212561396	0.255106476	0.379938549	0.279387516	0.00401979	0.777234885	0.830642747	Bacteria.Firmicutes.Clostridia.Clostridiales.Lachnospiraceae.Lachnospira	POC5
88832	ENSG00000152404	rs687991	0.046421415	0.02751668	0.644631606	0.729700109	0.859530539	-0.602421814	-0.266621098	0.128428393	0.42347538	0.267258105	0.575409577	0.370117452	0.143681238	0.035912041	0.718120464	0.935405387	Bacteria.Firmicutes.Clostridia.Clostridiales.Lachnospiraceae.Lachnospira	CWF19L2
88833	ENSG00000152409	rs6891335	0.2224313	0.039654319	0.825145179	0.294741483	0.255190786	-0.327032945	-0.089774607	0.288324296	0.207185645	0.15581088	0.404732963	0.272990514	0.320685745	0.045318267	0.752413159	0.872199418	Bacteria.Firmicutes.Clostridia.Clostridiales.Lachnospiraceae.Lachnospira	JMY
88834	ENSG00000152465	rs190461570	0.235757318	0.120829982	0.597063222	0.746650797	0.250849932	-0.291452079	-0.161909558	0.094365501	0.209641928	0.185451588	0.304799456	0.290880117	0.33023418	0.093397212	0.708068753	0.935405387	Bacteria.Firmicutes.Clostridia.Clostridiales.Lachnospiraceae.Lachnospira	NMT2
88835	ENSG00000152527	rs72868636	0.432446972	0.291274557	0.520785712	0.786995449	0.10724697	-0.22326449	-0.146615812	0.095953315	0.135782312	0.209865082	0.227105003	0.353659961	0.443719553	0.16635608	0.683040223	0.935405387	Bacteria.Firmicutes.Clostridia.Clostridiales.Lachnospiraceae.Lachnospira	PLEKHH2
88836	ENSG00000152558	rs2436036	0.843047806	0.710180163	0.44404797	0.249418643	-0.094305311	0.100303584	0.520956468	-0.449714953	0.474426297	0.268751305	0.67656791	0.387016631	0.60456386	0.301877591	0.655978443	0.865042892	Bacteria.Firmicutes.Clostridia.Clostridiales.Lachnospiraceae.Lachnospira	TMEM123
88837	ENSG00000152580	rs4350899	0.142199578	0.127263653	0.502110615	0.385290709	0.333895727	-0.295345857	0.239702296	-0.243738386	0.224785401	0.191231774	0.355178652	0.278878809	0.253573596	0.096258126	0.673742178	0.892151324	Bacteria.Firmicutes.Clostridia.Clostridiales.Lachnospiraceae.Lachnospira	IGSF10
88838	ENSG00000152582	rs7726182	0.100434626	0.882960394	0.009602736	0.916550947	0.226529189	0.046584464	-0.601138051	-0.050108884	0.135964318	0.315210709	0.225352759	0.476404799	0.21078754	0.345329683	0.264229897	0.947098599	Bacteria.Firmicutes.Clostridia.Clostridiales.Lachnospiraceae.Lachnospira	SPEF2
88839	ENSG00000152669	rs231623	0.047550085	0.036519753	0.62191618	0.540138021	-0.624749726	0.403875176	0.235774353	-0.177255362	0.309431698	0.189212624	0.47586281	0.287841093	0.145994887	0.042772423	0.715867474	0.930266085	Bacteria.Firmicutes.Clostridia.Clostridiales.Lachnospiraceae.Lachnospira	CCNO
88840	ENSG00000152700	rs13157171	0.728130607	0.187177604	0.760862343	0.845525488	0.057250803	-0.385470053	-0.082184711	0.103001754	0.163998592	0.289216389	0.268918952	0.526598233	0.565033753	0.125250203	0.735872683	0.942127945	Bacteria.Firmicutes.Clostridia.Clostridiales.Lachnospiraceae.Lachnospira	SAR1B
88841	ENSG00000152749	rs3897474	0.015933005	0.008576354	0.751553317	0.71876938	-0.795925603	0.599154838	0.174813466	-0.135273434	0.321692341	0.221130923	0.549875292	0.374045901	0.076742626	0.016629857	0.732777985	0.935405387	Bacteria.Firmicutes.Clostridia.Clostridiales.Lachnospiraceae.Lachnospira	GPR180
88842	ENSG00000152760	rs472181	0.352994515	0.754460399	0.685588501	0.343920976	-0.19640957	0.057026977	0.136948835	0.277333803	0.209974901	0.181575574	0.336782004	0.290922455	0.404066415	0.313327462	0.72574949	0.874664078	Bacteria.Firmicutes.Clostridia.Clostridiales.Lachnospiraceae.Lachnospira	DYNLT5
88843	ENSG00000152778	rs304435	0.922221249	0.175272219	0.029847583	0.2201679	0.018655253	-0.306560197	0.731172057	-0.438500116	0.190339929	0.223736418	0.329333759	0.3542517	0.626976059	0.119776135	0.343286488	0.865042892	Bacteria.Firmicutes.Clostridia.Clostridiales.Lachnospiraceae.Lachnospira	IFIT5
88844	ENSG00000152782	rs7905382	0.00279569	3.02E-05	0.92175479	0.175685246	-0.622604867	0.829627741	-0.034258188	-0.419652918	0.200460925	0.185126474	0.347446412	0.306571976	0.026082897	0.000250479	0.777234885	0.865042892	Bacteria.Firmicutes.Clostridia.Clostridiales.Lachnospiraceae.Lachnospira	PANK1
88845	ENSG00000152894	rs17461178	0.492683678	0.041426949	0.377351396	0.548919693	-0.124311919	0.526205733	-0.250048875	-0.241268241	0.180191581	0.253001885	0.281340739	0.400459051	0.474355646	0.046700207	0.631499872	0.933241599	Bacteria.Firmicutes.Clostridia.Clostridiales.Lachnospiraceae.Lachnospira	PTPRK
88846	ENSG00000152926	rs200587234	0.317423797	0.41102254	0.534031954	0.785640693	-0.154100402	0.11930525	0.191820251	0.067109283	0.152969087	0.144202405	0.306841603	0.245745182	0.382208218	0.211224387	0.688030246	0.935405387	Bacteria.Firmicutes.Clostridia.Clostridiales.Lachnospiraceae.Lachnospira	ZNF117
88847	ENSG00000152952	rs12632001	0.685793802	0.405832702	0.039584784	0.240790461	0.068858143	0.159686118	-0.614831207	0.366092705	0.169451688	0.190873615	0.292822473	0.309286763	0.548509127	0.209244127	0.367341978	0.865042892	Bacteria.Firmicutes.Clostridia.Clostridiales.Lachnospiraceae.Lachnospira	PLOD2
88848	ENSG00000152990	rs1993821	0.091875758	0.132872522	0.332741956	0.047894793	0.410249453	-0.272204711	0.397122822	-0.631864151	0.23984573	0.178887279	0.406984478	0.313455181	0.204009659	0.098879946	0.613416531	0.758833279	Bacteria.Firmicutes.Clostridia.Clostridiales.Lachnospiraceae.Lachnospira	ADGRA3
88849	ENSG00000153012	rs16876637	0.37660605	0.866516031	0.077618773	0.649662441	-0.122617263	0.056210167	0.398732849	-0.209103609	0.137745327	0.333114016	0.222432035	0.458245215	0.418316584	0.341362046	0.43227477	0.933797254	Bacteria.Firmicutes.Clostridia.Clostridiales.Lachnospiraceae.Lachnospira	LGI2
88850	ENSG00000153048	rs4985009	0.638886264	0.710719028	0.648421781	0.67058874	0.080802672	-0.12187077	-0.127382403	-0.222717832	0.171397998	0.327175663	0.27809775	0.52128361	0.534610847	0.302015541	0.718311653	0.933797254	Bacteria.Firmicutes.Clostridia.Clostridiales.Lachnospiraceae.Lachnospira	CARHSP1
88851	ENSG00000153066	rs11644466	0.764251546	0.076961303	0.38217389	0.033091066	0.062969871	-0.330587664	-0.322100685	0.638088805	0.20910232	0.183998534	0.366117511	0.293154635	0.578504454	0.070603636	0.633872613	0.746254967	Bacteria.Firmicutes.Clostridia.Clostridiales.Lachnospiraceae.Lachnospira	TXNDC11
88852	ENSG00000153094	rs3789062	0.11237915	0.173057357	0.004303327	0.042894614	0.248038031	-0.304450026	-0.805810072	0.743145246	0.154152027	0.221040446	0.272486303	0.359947196	0.222428574	0.118550024	0.224893458	0.758833279	Bacteria.Firmicutes.Clostridia.Clostridiales.Lachnospiraceae.Lachnospira	BCL2L11
88853	ENSG00000153107	rs71414609	0.918512779	0.192514377	0.324993474	0.876630887	0.020037991	0.284704645	-0.298084964	-0.058473131	0.195112609	0.216236371	0.300597079	0.37520055	0.626098089	0.127418761	0.607723699	0.94319975	Bacteria.Firmicutes.Clostridia.Clostridiales.Lachnospiraceae.Lachnospira	ANAPC1
88854	ENSG00000153157	rs6910232	0.008414591	0.000105529	0.555780439	0.720481121	-0.384867736	0.856790388	-0.152351463	0.106454169	0.14167619	0.207641164	0.257289876	0.296241645	0.054081685	0.000657975	0.695527282	0.935405387	Bacteria.Firmicutes.Clostridia.Clostridiales.Lachnospiraceae.Lachnospira	SYCP2L
88855	ENSG00000153214	rs3762616	0.832102527	0.892151258	0.229404086	0.599813187	0.070138666	0.028258437	-0.616797354	0.170929115	0.329526544	0.207619786	0.508434609	0.324212408	0.6004196	0.346989257	0.559071676	0.933241599	Bacteria.Firmicutes.Clostridia.Clostridiales.Lachnospiraceae.Lachnospira	TMEM87B
88856	ENSG00000153291	rs12215229	0.496517744	0.004347634	0.247514201	0.402156618	-0.055478858	0.464722882	-0.165939573	-0.209329561	0.081137407	0.157337703	0.142225097	0.24825317	0.475977616	0.01012613	0.568128614	0.895304864	Bacteria.Firmicutes.Clostridia.Clostridiales.Lachnospiraceae.Lachnospira	SLC25A27
88857	ENSG00000153294	rs7772763	0.226195311	0.120662796	0.884909365	0.874187721	-0.489896566	0.374539221	-0.107314332	-0.066968174	0.401020649	0.238210901	0.738522404	0.421295915	0.323348186	0.093390357	0.769861042	0.94319975	Bacteria.Firmicutes.Clostridia.Clostridiales.Lachnospiraceae.Lachnospira	ADGRF4
88858	ENSG00000153303	rs78522145	0.101013816	0.004865416	0.493072729	0.497141505	0.233674951	-0.6511523	-0.15319663	-0.312956073	0.140496955	0.223448099	0.222260867	0.458362025	0.21175373	0.011040132	0.671248651	0.926601212	Bacteria.Firmicutes.Clostridia.Clostridiales.Lachnospiraceae.Lachnospira	FRMD1
88859	ENSG00000153406	rs8053770	0.659693077	0.500046381	0.594889165	0.703419377	0.160455445	-0.151957132	-0.291571716	0.132658325	0.362746528	0.22407548	0.545648337	0.34694184	0.538866988	0.242494515	0.708068753	0.935397441	Bacteria.Firmicutes.Clostridia.Clostridiales.Lachnospiraceae.Lachnospira	NMRAL1
88860	ENSG00000153495	rs4773365	0.275376927	0.006653102	0.499218532	0.026614294	0.182666201	-0.622951812	-0.202911467	0.839262001	0.166077198	0.222299549	0.298633559	0.370061098	0.359615757	0.013905098	0.671916441	0.72992967	Bacteria.Firmicutes.Clostridia.Clostridiales.Lachnospiraceae.Lachnospira	TEX29
88861	ENSG00000153531	rs72666968	0.10170904	0.001385986	0.564027114	0.142971522	-0.21835866	1.135991771	-0.125901066	-0.753336217	0.131561033	0.340226158	0.217147655	0.508158852	0.212297618	0.004486508	0.699091596	0.865042892	Bacteria.Firmicutes.Clostridia.Clostridiales.Lachnospiraceae.Lachnospira	ADPRHL1
88862	ENSG00000153560	rs636859	0.717059165	0.339077368	0.557856403	0.88314476	-0.065703978	0.243620808	-0.157643261	-0.082881835	0.180530548	0.25298887	0.267635024	0.561705855	0.560594803	0.184395176	0.69649608	0.944922529	Bacteria.Firmicutes.Clostridia.Clostridiales.Lachnospiraceae.Lachnospira	UBP1
88863	ENSG00000153714	rs1543587	0.042295149	0.028264964	0.216681128	0.34435023	0.717726754	-0.57609469	-0.571609334	0.36297283	0.346598939	0.256849887	0.458262952	0.381098781	0.136335793	0.036539938	0.557027014	0.875073385	Bacteria.Firmicutes.Clostridia.Clostridiales.Lachnospiraceae.Lachnospira	LURAP1L
88864	ENSG00000153786	rs2270845	0.976514342	0.331213237	0.143870634	0.742689341	-0.004682429	0.231008217	-0.374926255	-0.121674563	0.158452616	0.235992078	0.253482543	0.36907391	0.638741854	0.181718345	0.500050238	0.935405387	Bacteria.Firmicutes.Clostridia.Clostridiales.Lachnospiraceae.Lachnospira	ZDHHC7
88865	ENSG00000153789	rs11548969	0.040915462	0.146826769	0.363495891	0.627650007	-0.41867115	0.284580767	0.288168779	0.148148141	0.200775014	0.193842811	0.314920927	0.304009146	0.134653637	0.105720763	0.623967916	0.933241599	Bacteria.Firmicutes.Clostridia.Clostridiales.Lachnospiraceae.Lachnospira	CIBAR2
88866	ENSG00000153790	rs2523078	0.932585333	0.435566346	0.505651951	0.773468874	0.015529291	0.224368335	-0.193740245	-0.138531013	0.182878541	0.286009715	0.289475965	0.479306176	0.628748614	0.219907657	0.676002704	0.935405387	Bacteria.Firmicutes.Clostridia.Clostridiales.Lachnospiraceae.Lachnospira	C7orf31
88867	ENSG00000153822	rs6501363	8.99E-05	8.31E-05	0.026178022	0.032255069	2.123370298	-1.18037858	-1.752051609	0.937738837	0.508900451	0.281356729	0.770223634	0.428685164	0.002190215	0.000553606	0.329864715	0.746254967	Bacteria.Firmicutes.Clostridia.Clostridiales.Lachnospiraceae.Lachnospira	KCNJ16
88868	ENSG00000153823	rs17676334	0.795301445	0.038905018	0.186909912	0.135613997	0.037674568	0.465637353	-0.304235617	-0.655736899	0.144632947	0.220975533	0.228126164	0.434034365	0.589191379	0.044752305	0.534846197	0.865042892	Bacteria.Firmicutes.Clostridia.Clostridiales.Lachnospiraceae.Lachnospira	PID1
88869	ENSG00000153832	rs74188614	0.843104307	0.631235414	0.890699686	0.538305872	0.036016347	-0.130849797	-0.040439747	-0.250966275	0.181255314	0.271341061	0.293147155	0.405697201	0.60456386	0.280416812	0.771294376	0.930266085	Bacteria.Firmicutes.Clostridia.Clostridiales.Lachnospiraceae.Lachnospira	FBXO36
88870	ENSG00000153898	rs6691970	0.000355092	4.41E-05	0.009944791	0.032521549	0.682681815	-0.677002533	-0.86061177	0.636415545	0.181251136	0.154735139	0.32421281	0.291400073	0.005805113	0.000338069	0.264229897	0.746254967	Bacteria.Firmicutes.Clostridia.Clostridiales.Lachnospiraceae.Lachnospira	MCOLN2
88871	ENSG00000153933	rs3826295	0.920502671	0.872354179	0.933431498	0.8146583	-0.032445139	0.032366818	0.040458517	-0.072581732	0.323858437	0.200669067	0.482525109	0.308386377	0.626673222	0.342790227	0.777234885	0.940503715	Bacteria.Firmicutes.Clostridia.Clostridiales.Lachnospiraceae.Lachnospira	DGKE
88872	ENSG00000153975	rs200191695	0.111834624	0.013344255	0.256341763	0.331309993	0.294473023	-0.681370571	-0.335835033	0.45268242	0.182727807	0.267944951	0.293304095	0.462541979	0.222428574	0.021813881	0.573032859	0.873909132	Bacteria.Firmicutes.Clostridia.Clostridiales.Lachnospiraceae.Lachnospira	ZUP1
88873	ENSG00000154001	rs1255721	0.572781031	0.063725847	0.636307324	0.18781174	-0.10379988	0.420288666	-0.159901596	-0.499268041	0.183137154	0.222872011	0.336587179	0.375144457	0.507909561	0.062489164	0.717382975	0.865042892	Bacteria.Firmicutes.Clostridia.Clostridiales.Lachnospiraceae.Lachnospira	PPP2R5E
88874	ENSG00000154025	rs2428369	0.021255918	0.020422619	0.188296776	0.188146105	-1.234031026	0.70140146	1.406884322	-0.760074671	0.522959492	0.295227592	1.058294367	0.571550037	0.089734711	0.029097858	0.536054344	0.865042892	Bacteria.Firmicutes.Clostridia.Clostridiales.Lachnospiraceae.Lachnospira	SLC5A10
88875	ENSG00000154079	rs13197182	0.189541088	0.839336652	0.010695056	0.905835655	0.209933684	-0.04982263	-0.655689656	-0.042300487	0.158368323	0.244776527	0.249581094	0.356220469	0.29129332	0.33504825	0.267556609	0.946568899	Bacteria.Firmicutes.Clostridia.Clostridiales.Lachnospiraceae.Lachnospira	SDHAF4
88876	ENSG00000154080	rs9947927	0.36103575	0.263808043	0.240642918	0.27659335	-0.363563548	0.270613212	-0.729178229	0.435749256	0.395271004	0.24011045	0.615837723	0.397190264	0.408282654	0.15540777	0.56149541	0.870504749	Bacteria.Firmicutes.Clostridia.Clostridiales.Lachnospiraceae.Lachnospira	CHST9
88877	ENSG00000154134	rs145090185	0.015033828	9.90E-06	0.336168403	0.596947514	-0.351473231	1.041674304	-0.244482648	-0.193006557	0.140766945	0.217569824	0.252349051	0.363225627	0.07399995	0.00010568	0.615862353	0.933241599	Bacteria.Firmicutes.Clostridia.Clostridiales.Lachnospiraceae.Lachnospira	ROBO3
88878	ENSG00000154153	rs454651	0.086715919	0.011126135	0.567844671	0.107755676	-0.431457299	0.497005746	0.29254942	-0.572395741	0.248121553	0.190259587	0.509570032	0.351051562	0.200035833	0.019770471	0.699091596	0.865042892	Bacteria.Firmicutes.Clostridia.Clostridiales.Lachnospiraceae.Lachnospira	RETREG1
88879	ENSG00000154252	rs78145032	0.531996815	0.334007134	0.060932293	0.196068005	0.094492507	0.247824131	-0.461291672	0.664430839	0.150401696	0.254648622	0.241949483	0.508731642	0.490418068	0.182282667	0.400118051	0.865042892	Bacteria.Firmicutes.Clostridia.Clostridiales.Lachnospiraceae.Lachnospira	GAL3ST2
88880	ENSG00000154258	rs1473147	0.000403302	8.98E-05	0.015929726	0.10408716	0.442451841	-0.708283968	-0.448727653	0.378030548	0.118692973	0.169733043	0.181358094	0.229374959	0.006462436	0.00058316	0.28078177	0.865042892	Bacteria.Firmicutes.Clostridia.Clostridiales.Lachnospiraceae.Lachnospira	ABCA9
88881	ENSG00000154269	rs3904056	0.852210197	0.124774615	0.125428147	0.576874099	0.030715838	0.464265949	-0.402512588	0.266424789	0.164228722	0.298600419	0.259339402	0.475131405	0.606983718	0.095193044	0.484401647	0.933241599	Bacteria.Firmicutes.Clostridia.Clostridiales.Lachnospiraceae.Lachnospira	ENPP3
88882	ENSG00000154305	rs36079339	0.318433989	0.239321464	0.908114902	0.823980177	-0.302384765	0.233814912	-0.058970801	-0.081170344	0.300796847	0.196911488	0.508981043	0.363479295	0.382856828	0.145420882	0.775835872	0.941370593	Bacteria.Firmicutes.Clostridia.Clostridiales.Lachnospiraceae.Lachnospira	MIA3
88883	ENSG00000154310	rs12487226	0.30374128	0.141210324	0.152544077	0.401162052	0.326583806	-0.40620602	0.733371233	-0.361656006	0.31507644	0.272776576	0.506714041	0.427993782	0.374811659	0.103233348	0.501118373	0.895304864	Bacteria.Firmicutes.Clostridia.Clostridiales.Lachnospiraceae.Lachnospira	TNIK
88884	ENSG00000154380	rs2840952	0.638630865	0.066082493	0.651153869	0.247280698	-0.096926693	0.415316221	-0.147801678	-0.40254477	0.20544342	0.222231196	0.325389763	0.344844856	0.534580775	0.06383899	0.718556613	0.865042892	Bacteria.Firmicutes.Clostridia.Clostridiales.Lachnospiraceae.Lachnospira	ENAH
88885	ENSG00000154429	rs28551168	0.970882376	0.876772942	0.646219118	0.51258611	0.012131636	0.0370805	0.21871039	-0.225322338	0.331100523	0.238208467	0.474288957	0.342239108	0.636660294	0.343951083	0.718120464	0.927546821	Bacteria.Firmicutes.Clostridia.Clostridiales.Lachnospiraceae.Lachnospira	CCSAP
88886	ENSG00000154511	rs116489989	0.073896833	0.057922889	0.598974079	0.84703708	-0.305366725	0.488165084	0.142460626	-0.076542562	0.168144128	0.252952591	0.269592742	0.395242452	0.186062969	0.058383337	0.708068753	0.942127945	Bacteria.Firmicutes.Clostridia.Clostridiales.Lachnospiraceae.Lachnospira	DIPK1A
88887	ENSG00000154518	rs268228	0.564461646	0.318547573	0.332452248	0.026244002	-0.243511729	0.241191745	0.552707306	-0.751734121	0.420466364	0.239981919	0.5660908	0.330622716	0.504330425	0.176581265	0.613416531	0.72992967	Bacteria.Firmicutes.Clostridia.Clostridiales.Lachnospiraceae.Lachnospira	ATP5MC3
88888	ENSG00000154529	rs62554966	0.009390086	0.005002092	0.704187359	0.63321407	1.039266998	-0.830171915	-0.264773419	0.231357341	0.388382124	0.285840374	0.694352102	0.482562472	0.056898387	0.011241648	0.727724853	0.933241599	Bacteria.Firmicutes.Clostridia.Clostridiales.Lachnospiraceae.Lachnospira	CNTNAP3B
88889	ENSG00000154642	rs2298674	0.170554741	0.589792718	0.182617379	0.64980915	-0.221381457	0.15771924	0.365906385	0.206671145	0.15978096	0.291111684	0.271664435	0.453118197	0.277708149	0.268178342	0.530040875	0.933797254	Bacteria.Firmicutes.Clostridia.Clostridiales.Lachnospiraceae.Lachnospira	C21orf91
88890	ENSG00000154719	rs9653688	0.146302985	0.067372426	0.514639926	0.843559647	-0.506518717	0.420209295	-0.342082236	-0.068718413	0.34456187	0.225944328	0.522133043	0.346851343	0.256570879	0.064625849	0.680439618	0.942127945	Bacteria.Firmicutes.Clostridia.Clostridiales.Lachnospiraceae.Lachnospira	MRPL39
88891	ENSG00000154767	rs2607775	0.086464184	0.372058548	0.296281046	0.761570211	-0.38455658	0.165388085	0.364267848	0.088427557	0.220969286	0.184022233	0.346005704	0.290232983	0.200015797	0.196785577	0.592234635	0.935405387	Bacteria.Firmicutes.Clostridia.Clostridiales.Lachnospiraceae.Lachnospira	XPC
88892	ENSG00000154783	rs2013489	0.57977077	0.866145285	0.724547343	0.248236428	-0.188846407	0.038872708	-0.185068881	0.403971238	0.339364244	0.229724103	0.522951922	0.346774174	0.510945641	0.341362046	0.727724853	0.865042892	Bacteria.Firmicutes.Clostridia.Clostridiales.Lachnospiraceae.Lachnospira	FGD5
88893	ENSG00000154864	rs8096811	2.02E-05	4.19E-05	0.029058188	0.051379271	1.526364443	-0.891076723	-1.218475473	0.637199357	0.332280975	0.202970774	0.546064758	0.321115174	0.00075538	0.000324119	0.339449883	0.759612628	Bacteria.Firmicutes.Clostridia.Clostridiales.Lachnospiraceae.Lachnospira	PIEZO2
88894	ENSG00000154889	rs689057	0.202279055	0.110957908	0.783194954	0.986243605	-0.251747307	0.302035764	-0.088530333	0.005517586	0.195471553	0.186952999	0.320434906	0.318799395	0.302658542	0.08823423	0.74185984	0.949019635	Bacteria.Firmicutes.Clostridia.Clostridiales.Lachnospiraceae.Lachnospira	MPPE1
88895	ENSG00000154930	rs66817095	0.535884948	0.385057388	0.347306537	0.414379501	-0.092298215	0.235871199	-0.233437446	0.346132185	0.14831651	0.269744159	0.246611864	0.421396366	0.49187531	0.201931311	0.62145486	0.904623122	Bacteria.Firmicutes.Clostridia.Clostridiales.Lachnospiraceae.Lachnospira	ACSS1
88896	ENSG00000155016	rs8727	0.276679894	0.089670987	0.929710396	0.878458673	0.19103411	-0.429242602	-0.02370723	0.056725645	0.174161365	0.249204403	0.267737377	0.369506223	0.360239404	0.077997882	0.777234885	0.94319975	Bacteria.Firmicutes.Clostridia.Clostridiales.Lachnospiraceae.Lachnospira	CYP2U1
88897	ENSG00000155085	rs12192268	0.455001389	0.368181199	0.626413485	0.325093201	0.170315114	-0.210300699	0.182129117	-0.365969194	0.226622513	0.232095399	0.372398839	0.369130045	0.455353386	0.195555587	0.716016431	0.873355744	Bacteria.Firmicutes.Clostridia.Clostridiales.Lachnospiraceae.Lachnospira	AK9
88898	ENSG00000155093	rs10254947	0.942106996	0.960569166	0.690595217	0.388977927	0.012376008	-0.011655575	-0.105584696	-0.295832806	0.169769332	0.234861531	0.264094163	0.341138126	0.631323905	0.363610651	0.727222494	0.892151324	Bacteria.Firmicutes.Clostridia.Clostridiales.Lachnospiraceae.Lachnospira	PTPRN2
88899	ENSG00000155115	rs7767678	0.778443076	0.20930841	0.57215594	0.225652882	-0.045272276	0.251786517	-0.146564645	-0.403007835	0.160255004	0.198594315	0.258166688	0.329505434	0.582369852	0.13486019	0.700409984	0.865042892	Bacteria.Firmicutes.Clostridia.Clostridiales.Lachnospiraceae.Lachnospira	GTF3C6
88900	ENSG00000155158	rs677622	0.457259661	0.38880596	0.307797099	0.234559666	-0.31871012	0.212057865	0.732927538	-0.487971062	0.426218491	0.244444322	0.713104842	0.406757219	0.456457992	0.203367333	0.597598878	0.865042892	Bacteria.Firmicutes.Clostridia.Clostridiales.Lachnospiraceae.Lachnospira	TTC39B
88901	ENSG00000155189	rs7840157	0.313538239	0.851317113	0.037967535	0.128836025	0.186345052	-0.044404848	-0.56312702	0.779503979	0.183486409	0.235976762	0.265908592	0.506838598	0.380539342	0.33810658	0.364836273	0.865042892	Bacteria.Firmicutes.Clostridia.Clostridiales.Lachnospiraceae.Lachnospira	AGPAT5
88902	ENSG00000155229	rs764223	0.466442737	0.415272136	0.599010286	0.827132723	0.154060052	-0.183411737	-0.174148733	-0.078773295	0.210314182	0.223723182	0.329592099	0.359286893	0.461761666	0.212632788	0.708068753	0.941373781	Bacteria.Firmicutes.Clostridia.Clostridiales.Lachnospiraceae.Lachnospira	MMS19
88903	ENSG00000155254	rs6584149	0.011432556	3.91E-05	0.607733252	0.005913227	-0.405060375	0.900299504	0.125103999	-0.822633005	0.155674603	0.204183591	0.24255411	0.289176115	0.063663725	0.000307902	0.712202408	0.563658954	Bacteria.Firmicutes.Clostridia.Clostridiales.Lachnospiraceae.Lachnospira	MARVELD1
88904	ENSG00000155265	rs6584158	0.003896605	9.67E-05	0.235925359	0.05851122	0.663502533	-0.746344437	-0.44862303	0.573229161	0.221769428	0.17976985	0.375062101	0.297745487	0.031719078	0.000619195	0.559071676	0.789848462	Bacteria.Firmicutes.Clostridia.Clostridiales.Lachnospiraceae.Lachnospira	GOLGA7B
88905	ENSG00000155428	rs62463394	0.194962504	0.184492688	0.787896949	0.493583535	-0.182549376	0.339427369	-0.062989959	0.260063871	0.139421945	0.253100659	0.23317691	0.377753816	0.296816153	0.124150465	0.742257956	0.926601212	Bacteria.Firmicutes.Clostridia.Clostridiales.Lachnospiraceae.Lachnospira	TRIM74
88906	ENSG00000155530	rs1986692	0.04293001	0.005206959	0.825002909	0.78295183	0.438700974	-0.601932156	0.068424417	0.089081564	0.21252494	0.208273865	0.308224398	0.322059441	0.13759537	0.011500306	0.752413159	0.935405387	Bacteria.Firmicutes.Clostridia.Clostridiales.Lachnospiraceae.Lachnospira	LRGUK
88907	ENSG00000155542	rs702681	0.27320529	0.218536348	0.15356406	0.209950797	-0.323120509	0.238030717	-0.691505059	0.3844502	0.292437461	0.191610908	0.478993573	0.303664524	0.358178749	0.137967045	0.501230173	0.865042892	Bacteria.Firmicutes.Clostridia.Clostridiales.Lachnospiraceae.Lachnospira	SETD9
88908	ENSG00000155792	rs6469895	0.395652285	0.073671001	0.657010233	0.449404901	-0.209254924	0.409853877	-0.163793763	-0.27622762	0.244746782	0.225496972	0.36719701	0.363009854	0.427936152	0.068612542	0.718556613	0.921590348	Bacteria.Firmicutes.Clostridia.Clostridiales.Lachnospiraceae.Lachnospira	DEPTOR
88909	ENSG00000155849	rs17202203	0.040191824	0.153424843	0.031123762	0.440402656	-0.389608175	0.382089487	0.664928969	-0.297929393	0.186143466	0.264575785	0.301889687	0.383829843	0.133450136	0.109133249	0.349453109	0.91999201	Bacteria.Firmicutes.Clostridia.Clostridiales.Lachnospiraceae.Lachnospira	ELMO1
88910	ENSG00000155858	rs10045660	0.560763589	0.864376888	0.069378532	0.088638942	0.117992834	0.033721862	-0.538972777	0.541803878	0.201811269	0.196660437	0.291969055	0.31351795	0.503299367	0.341155522	0.415503756	0.865042892	Bacteria.Firmicutes.Clostridia.Clostridiales.Lachnospiraceae.Lachnospira	LSM11
88911	ENSG00000155868	rs4704738	0.124020533	0.055834673	0.150837761	0.504022226	0.242263654	-0.41579884	-0.345152187	-0.344241053	0.155498541	0.213596873	0.237471155	0.512375412	0.235045609	0.057098506	0.500050238	0.926601212	Bacteria.Firmicutes.Clostridia.Clostridiales.Lachnospiraceae.Lachnospira	MED7
88912	ENSG00000155893	rs6440001	0.905315964	0.764978122	0.746008146	0.989463874	0.027457577	0.065026678	-0.127359122	-0.004395825	0.229950273	0.216620679	0.391552945	0.331620713	0.621195422	0.315833794	0.731002818	0.949265563	Bacteria.Firmicutes.Clostridia.Clostridiales.Lachnospiraceae.Lachnospira	PXYLP1
88913	ENSG00000155906	rs3816778	0.093431366	0.051038174	0.137323005	0.170608035	0.411433986	-0.403310067	-0.577979107	0.451726984	0.241712712	0.202940536	0.38426592	0.326072917	0.205775656	0.053590584	0.496458177	0.865042892	Bacteria.Firmicutes.Clostridia.Clostridiales.Lachnospiraceae.Lachnospira	RMND1
88914	ENSG00000155957	rs1185888	6.60E-07	5.19E-09	0.350187632	0.353920335	0.903931027	-0.980720744	0.301852821	-0.245132366	0.164313043	0.146056438	0.32081313	0.262570647	6.99E-05	2.29E-07	0.62145486	0.878867659	Bacteria.Firmicutes.Clostridia.Clostridiales.Lachnospiraceae.Lachnospira	TMBIM4
88915	ENSG00000156011	rs2410599	0.051706197	0.003353196	0.975003172	0.437485582	-0.383528295	0.662459307	-0.010066438	-0.264181052	0.19355699	0.217645712	0.320046668	0.338178916	0.152482137	0.008435931	0.783404422	0.91999201	Bacteria.Firmicutes.Clostridia.Clostridiales.Lachnospiraceae.Lachnospira	PSD3
88916	ENSG00000156042	rs6480703	0.80963306	0.773977751	0.21624645	0.240810349	-0.028270106	-0.073670372	0.248036881	-0.390447131	0.116882794	0.255483913	0.19866255	0.32987625	0.593848657	0.318151177	0.557027014	0.865042892	Bacteria.Firmicutes.Clostridia.Clostridiales.Lachnospiraceae.Lachnospira	CFAP70
88917	ENSG00000156049	rs1122838	0.635151113	0.736319204	0.510687457	0.138509759	0.07194953	0.08117752	-0.17017672	-0.594551443	0.150932874	0.240059622	0.257315544	0.396497049	0.533133627	0.30824631	0.67852662	0.865042892	Bacteria.Firmicutes.Clostridia.Clostridiales.Lachnospiraceae.Lachnospira	GNA14
88918	ENSG00000156052	rs140941229	0.097563128	0.371338639	0.000479415	0.013059993	0.31217416	-0.131640101	-1.051451924	0.701557674	0.185748858	0.14625023	0.286135768	0.274989041	0.209142912	0.196583139	0.130011921	0.618687698	Bacteria.Firmicutes.Clostridia.Clostridiales.Lachnospiraceae.Lachnospira	GNAQ
88919	ENSG00000156103	rs4515601	0.117521779	0.081999423	0.248046676	0.468072169	-0.31491311	0.364317613	0.349408952	-0.23085317	0.198559447	0.206280802	0.299815668	0.31630772	0.227921419	0.073269794	0.568128614	0.926601212	Bacteria.Firmicutes.Clostridia.Clostridiales.Lachnospiraceae.Lachnospira	MMP16
88920	ENSG00000156110	rs10824218	0.671611314	0.904752559	0.910477422	0.358089333	0.109123137	0.025073652	-0.04797614	-0.317341883	0.256254979	0.208737374	0.425062298	0.342895347	0.543149591	0.349746501	0.775835872	0.880842147	Bacteria.Firmicutes.Clostridia.Clostridiales.Lachnospiraceae.Lachnospira	ADK
88921	ENSG00000156170	rs1394247692	0.646662432	0.876081286	0.015440021	0.059390879	0.07151401	0.048920302	-0.593236686	1.116545823	0.15529235	0.312499825	0.238586812	0.582027177	0.535919146	0.343871217	0.28078177	0.792781907	Bacteria.Firmicutes.Clostridia.Clostridiales.Lachnospiraceae.Lachnospira	NDUFAF6
88922	ENSG00000156171	rs3762374	0.882070249	0.558083965	0.111258328	0.042737152	0.026987155	-0.134967779	-0.466633795	0.765177561	0.181218206	0.229271092	0.28908299	0.370329053	0.615377924	0.259111519	0.466789941	0.758833279	Bacteria.Firmicutes.Clostridia.Clostridiales.Lachnospiraceae.Lachnospira	DRAM2
88923	ENSG00000156219	rs56102101	0.145574377	0.00654602	0.859708337	0.337558391	0.235173496	-0.67459584	-0.047688827	0.414258426	0.159684365	0.240225897	0.268764362	0.428828035	0.255661246	0.013787866	0.761975641	0.874565195	Bacteria.Firmicutes.Clostridia.Clostridiales.Lachnospiraceae.Lachnospira	ART3
88924	ENSG00000156232	rs12903411	0.308786055	0.064555161	0.45151044	0.785323524	-0.243897574	0.331883151	-0.291994683	-0.078813593	0.2377906	0.176555646	0.385526281	0.288167476	0.377025913	0.063039173	0.659000414	0.935405387	Bacteria.Firmicutes.Clostridia.Clostridiales.Lachnospiraceae.Lachnospira	WHAMM
88925	ENSG00000156239	rs7280102	0.375882617	0.428122071	0.458040399	0.934308708	0.1428661	-0.236339776	-0.185760325	0.044063199	0.160247867	0.296416223	0.248855053	0.532550142	0.418084963	0.217238907	0.662233932	0.947098599	Bacteria.Firmicutes.Clostridia.Clostridiales.Lachnospiraceae.Lachnospira	N6AMT1
88926	ENSG00000156261	rs2070610	0.450207881	0.268856218	0.792061198	0.502755733	-0.126012287	0.404351928	0.079369301	-0.351345296	0.165896431	0.36261855	0.299839921	0.521394769	0.453777953	0.157647949	0.743594166	0.926601212	Bacteria.Firmicutes.Clostridia.Clostridiales.Lachnospiraceae.Lachnospira	CCT8
88927	ENSG00000156284	rs8132599	0.02207238	0.029032572	0.162623681	0.649388842	0.641725164	-0.44801741	-0.592828217	0.147551301	0.273717997	0.200747672	0.419825777	0.32308405	0.091018334	0.037096712	0.509134085	0.933797254	Bacteria.Firmicutes.Clostridia.Clostridiales.Lachnospiraceae.Lachnospira	CLDN8
88928	ENSG00000156381	rs3742443	0.566698566	0.261357532	0.657095778	0.187039294	-0.102774451	0.210303779	0.134719066	-0.374770634	0.178485216	0.185634093	0.302097235	0.281099299	0.505358008	0.154351357	0.718556613	0.865042892	Bacteria.Firmicutes.Clostridia.Clostridiales.Lachnospiraceae.Lachnospira	ANKRD9
88929	ENSG00000156398	rs2297450	0.004178571	0.000128442	0.014571461	0.671506773	0.509788468	-1.08043306	-0.639162874	0.265676558	0.171788791	0.265517285	0.254750328	0.623679804	0.033263106	0.000760457	0.28078177	0.933797254	Bacteria.Firmicutes.Clostridia.Clostridiales.Lachnospiraceae.Lachnospira	SFXN2
88930	ENSG00000156510	rs10823316	0.070917385	0.09869315	0.539203113	0.34803557	-0.813640415	0.428734909	-0.423488747	0.375779765	0.443247722	0.255981772	0.686105661	0.397592317	0.181507804	0.082436169	0.689948576	0.875925596	Bacteria.Firmicutes.Clostridia.Clostridiales.Lachnospiraceae.Lachnospira	HKDC1
88931	ENSG00000156587	rs4939152	0.018227206	0.015567154	0.448020372	0.365886473	-0.388746893	0.570539313	0.190618769	0.354475963	0.160560478	0.22975408	0.24973865	0.389331732	0.082172243	0.024158459	0.657799335	0.885903232	Bacteria.Firmicutes.Clostridia.Clostridiales.Lachnospiraceae.Lachnospira	UBE2L6
88932	ENSG00000156795	rs12547262	0.449675555	0.342991544	0.633841192	0.537561098	-0.187726441	0.254185062	0.169145301	-0.24248716	0.246852306	0.266122924	0.353454672	0.391270819	0.453563988	0.186033063	0.717057523	0.930266085	Bacteria.Firmicutes.Clostridia.Clostridiales.Lachnospiraceae.Lachnospira	NTAQ1
88933	ENSG00000156869	rs2788517	0.007623759	0.004453282	0.934016129	0.461774391	0.511555625	-0.598235903	-0.024012332	-0.213943094	0.185832509	0.203118727	0.288924484	0.28901517	0.050739305	0.010338019	0.777234885	0.924551752	Bacteria.Firmicutes.Clostridia.Clostridiales.Lachnospiraceae.Lachnospira	FRRS1
88934	ENSG00000156876	rs6662945	0.490553451	0.000994487	0.341131724	0.517633846	-0.112286567	1.014934429	-0.235739615	-0.366445396	0.161959358	0.294533825	0.245855558	0.563337447	0.474355646	0.003565763	0.619458223	0.928095892	Bacteria.Firmicutes.Clostridia.Clostridiales.Lachnospiraceae.Lachnospira	SASS6
88935	ENSG00000156886	rs8050500	0.032677823	0.00767529	0.357586098	0.259971362	-0.446593391	0.451047306	0.281993	-0.313015945	0.204675272	0.16399851	0.304379191	0.275487665	0.115528814	0.015517005	0.62220106	0.865042892	Bacteria.Firmicutes.Clostridia.Clostridiales.Lachnospiraceae.Lachnospira	ITGAD
88936	ENSG00000156959	rs2648593	0.466688625	0.666255856	0.009936777	0.301039409	0.094871656	0.062939603	-0.511559905	0.264483075	0.129585254	0.145277817	0.19269482	0.253730329	0.461761666	0.290120486	0.264229897	0.872199418	Bacteria.Firmicutes.Clostridia.Clostridiales.Lachnospiraceae.Lachnospira	LHFPL4
88937	ENSG00000156968	rs62039093	0.448190153	0.392273392	0.718448839	0.266514076	0.130199069	-0.294880628	-0.096877828	-0.65978946	0.170644042	0.342426674	0.267559006	0.588775888	0.452628012	0.204725037	0.727724853	0.866493935	Bacteria.Firmicutes.Clostridia.Clostridiales.Lachnospiraceae.Lachnospira	MPV17L
88938	ENSG00000156983	rs4684648	0.547369794	0.223466194	0.998391713	0.708328404	0.103387374	-0.300597956	-0.000588902	0.172038961	0.170937943	0.244603718	0.291054648	0.457888801	0.497141451	0.139888563	0.788036584	0.935397441	Bacteria.Firmicutes.Clostridia.Clostridiales.Lachnospiraceae.Lachnospira	BRPF1
88939	ENSG00000157014	rs242729	0.036992252	0.029593149	0.094504555	0.043640144	-0.412167699	0.515420893	0.492998341	-0.671469441	0.193599336	0.2317808	0.290598438	0.326428438	0.127272312	0.037567654	0.452159259	0.758833279	Bacteria.Firmicutes.Clostridia.Clostridiales.Lachnospiraceae.Lachnospira	TATDN2
88940	ENSG00000157045	rs7404466	0.710430836	0.634039299	0.180555708	0.214432613	0.143605722	-0.109351893	-1.06412618	0.557948194	0.385123352	0.228641028	0.786280702	0.44509902	0.558054299	0.281219112	0.530040875	0.865042892	Bacteria.Firmicutes.Clostridia.Clostridiales.Lachnospiraceae.Lachnospira	NTAN1
88941	ENSG00000157107	rs6892973	0.781751307	0.860625644	0.66254934	0.927037521	0.050984779	-0.040774742	-0.13517704	0.029428163	0.183286262	0.231326607	0.3083626	0.320138672	0.583948084	0.340364558	0.719742312	0.947098599	Bacteria.Firmicutes.Clostridia.Clostridiales.Lachnospiraceae.Lachnospira	FCHO2
88942	ENSG00000157111	rs481619	0.828341051	0.214503104	0.004553158	0.243503488	0.039370608	0.204776856	-0.796981827	0.35397352	0.180854985	0.163384633	0.271315963	0.300794156	0.598981059	0.136459082	0.229594658	0.865042892	Bacteria.Firmicutes.Clostridia.Clostridiales.Lachnospiraceae.Lachnospira	TMEM171
88943	ENSG00000157181	rs11799597	0.068164537	0.036868271	0.211424999	0.695960846	0.319738181	-0.602743596	-0.352431159	0.160358872	0.172430458	0.282922667	0.279285423	0.408567958	0.175890717	0.043041894	0.552835871	0.935397441	Bacteria.Firmicutes.Clostridia.Clostridiales.Lachnospiraceae.Lachnospira	ODR4
88944	ENSG00000157214	rs6465250	0.0061939	0.01404762	0.137872255	0.425262448	-1.067400205	0.584867236	1.130611342	-0.345478124	0.377426488	0.231800398	0.752747977	0.430612914	0.044115838	0.022726391	0.496458177	0.909824473	Bacteria.Firmicutes.Clostridia.Clostridiales.Lachnospiraceae.Lachnospira	STEAP2
88945	ENSG00000157224	rs1005883	0.552140779	0.433948721	0.703095201	0.404694701	-0.187401234	0.165828958	0.186752239	-0.275990845	0.313581011	0.210641103	0.48785343	0.329090657	0.499795736	0.21943887	0.727724853	0.896045411	Bacteria.Firmicutes.Clostridia.Clostridiales.Lachnospiraceae.Lachnospira	CLDN12
88946	ENSG00000157315	rs153060	1.04E-05	1.59E-07	0.040019576	0.714149402	0.690715212	-0.914497992	-0.499642304	0.08843814	0.144647624	0.15593538	0.238501572	0.240407785	0.00053304	3.75E-06	0.368826205	0.935405387	Bacteria.Firmicutes.Clostridia.Clostridiales.Lachnospiraceae.Lachnospira	TMED6
88947	ENSG00000157322	rs62050611	0.005948644	0.000958775	0.25923684	0.484791212	0.463500635	-0.770099735	-0.287387432	0.248002382	0.163054762	0.222728686	0.252538408	0.352990516	0.042743958	0.003485061	0.574572397	0.926601212	Bacteria.Firmicutes.Clostridia.Clostridiales.Lachnospiraceae.Lachnospira	CLEC18A
88948	ENSG00000157326	rs10144527	0.108791667	0.364518871	0.407041495	0.312254166	0.274138951	-0.270160382	-0.24535955	-0.41516021	0.168634162	0.29587497	0.294039861	0.407699661	0.219737786	0.194248549	0.645521795	0.872199418	Bacteria.Firmicutes.Clostridia.Clostridiales.Lachnospiraceae.Lachnospira	DHRS4
88949	ENSG00000157353	rs1357887822	0.668183884	0.585197336	0.270131502	0.325914699	-0.070351221	0.175920869	-0.284993981	0.502706981	0.16339089	0.320729151	0.256267494	0.507916898	0.542177798	0.266984112	0.580995499	0.873355744	Bacteria.Firmicutes.Clostridia.Clostridiales.Lachnospiraceae.Lachnospira	FCSK
88950	ENSG00000157379	rs10136508	0.705994537	0.193023688	0.181893315	0.866283881	-0.084859023	0.255866809	-0.542754592	0.058395929	0.223974489	0.194559158	0.402288209	0.345460683	0.556297193	0.127635954	0.530040875	0.94319975	Bacteria.Firmicutes.Clostridia.Clostridiales.Lachnospiraceae.Lachnospira	DHRS1
88951	ENSG00000157404	rs4864915	0.379546134	0.186071087	0.989052998	0.865984735	-0.179180441	0.266751545	0.00468828	-0.061495921	0.202539249	0.199633694	0.340407744	0.362979756	0.419859205	0.124914348	0.786600524	0.94319975	Bacteria.Firmicutes.Clostridia.Clostridiales.Lachnospiraceae.Lachnospira	KIT
88952	ENSG00000157423	rs3743953	0.559635506	0.891774429	0.061878199	0.086441838	0.090641057	-0.046150806	-0.493343827	0.837935736	0.154583294	0.337890148	0.259731456	0.481449609	0.502773784	0.346989257	0.400118051	0.86264693	Bacteria.Firmicutes.Clostridia.Clostridiales.Lachnospiraceae.Lachnospira	HYDIN
88953	ENSG00000157426	rs1850925	0.012383894	0.012187114	0.783848168	0.77283289	0.730192223	-0.573658146	-0.125778032	-0.096658924	0.283948496	0.222548556	0.456664475	0.333468886	0.066152888	0.020671269	0.74185984	0.935405387	Bacteria.Firmicutes.Clostridia.Clostridiales.Lachnospiraceae.Lachnospira	AASDH
88954	ENSG00000157429	rs59364668	0.447702941	0.426378391	0.609457791	0.566187896	0.113835396	-0.228227476	-0.119509306	-0.35037746	0.149036434	0.285158839	0.232826942	0.607687588	0.452511192	0.216588104	0.712821745	0.933241599	Bacteria.Firmicutes.Clostridia.Clostridiales.Lachnospiraceae.Lachnospira	ZNF19
88955	ENSG00000157510	rs813036	0.67245969	0.891901819	0.018701758	0.048592442	-0.219504746	0.039650424	1.619357401	-0.784706544	0.516885121	0.290642289	0.671660255	0.390527759	0.543474822	0.346989257	0.299407198	0.758833279	Bacteria.Firmicutes.Clostridia.Clostridiales.Lachnospiraceae.Lachnospira	AFAP1L1
88956	ENSG00000157578	rs2277787	0.769214274	0.072642247	0.023300153	0.718069267	-0.059481546	0.335039509	-0.708344381	0.103090281	0.201897272	0.183659379	0.304993602	0.284315893	0.579843766	0.067923786	0.315488408	0.935405387	Bacteria.Firmicutes.Clostridia.Clostridiales.Lachnospiraceae.Lachnospira	LCA5L
88957	ENSG00000157601	rs469126	0.004585207	0.022444803	0.100888297	0.521446519	-0.795058362	0.503567725	0.66513254	-0.208777259	0.270888437	0.215412171	0.399760369	0.323906716	0.035457231	0.030834465	0.454994849	0.92822752	Bacteria.Firmicutes.Clostridia.Clostridiales.Lachnospiraceae.Lachnospira	MX1
88958	ENSG00000157637	rs8069730	0.399496198	0.030860593	0.6296581	0.180746309	0.146771492	-0.50108658	-0.131504375	0.539969261	0.173077112	0.227133466	0.271441115	0.399159069	0.429636199	0.038448316	0.716735007	0.865042892	Bacteria.Firmicutes.Clostridia.Clostridiales.Lachnospiraceae.Lachnospira	SLC38A10
88959	ENSG00000157653	rs7048305	0.252412249	0.000718277	0.54461177	0.759832416	0.163782731	-0.882266405	-0.138193624	0.160551004	0.141850705	0.248600335	0.226917071	0.523018007	0.341581501	0.002851081	0.690910865	0.935405387	Bacteria.Firmicutes.Clostridia.Clostridiales.Lachnospiraceae.Lachnospira	C9orf43
88960	ENSG00000157778	rs7788760	0.031708589	0.016568269	0.725245144	0.410199977	-0.870038034	0.586003443	0.305558572	-0.40134188	0.396426514	0.238323668	0.865709402	0.484239411	0.114089237	0.025094769	0.727724853	0.903083547	Bacteria.Firmicutes.Clostridia.Clostridiales.Lachnospiraceae.Lachnospira	PSMG3
88961	ENSG00000157800	rs558	0.741316303	0.595161979	0.963119875	0.280505192	0.056293294	-0.109613815	-0.013734758	-0.405846326	0.169813267	0.205284034	0.295913944	0.372983665	0.570002125	0.270096804	0.782521381	0.870504749	Bacteria.Firmicutes.Clostridia.Clostridiales.Lachnospiraceae.Lachnospira	SLC37A3
88962	ENSG00000157823	rs56171612	0.027923819	0.009485152	0.396571195	0.827479908	0.416804701	-0.565693702	-0.233104967	-0.073452099	0.185413134	0.211700946	0.273175878	0.335702049	0.104644854	0.017679434	0.639589873	0.941470513	Bacteria.Firmicutes.Clostridia.Clostridiales.Lachnospiraceae.Lachnospira	AP3S2
88963	ENSG00000157827	rs715047	0.468220428	0.295429003	0.528097439	0.790058909	0.139539476	-0.212027648	0.235963143	-0.089913706	0.191256558	0.201039931	0.372023561	0.336356519	0.462314622	0.167673073	0.685517153	0.935405387	Bacteria.Firmicutes.Clostridia.Clostridiales.Lachnospiraceae.Lachnospira	FMNL2
88964	ENSG00000157833	rs892447	0.190678547	0.05973537	0.633918119	0.647331939	-0.409344959	0.381477778	-0.218956567	-0.139804814	0.309602986	0.199131093	0.45764678	0.304204913	0.292326938	0.059697799	0.717057523	0.933282472	Bacteria.Firmicutes.Clostridia.Clostridiales.Lachnospiraceae.Lachnospira	GAREM2
88965	ENSG00000157895	rs2071190	0.178092481	0.018192655	0.946178714	0.487978611	-0.235759523	0.794084782	-0.02055368	-0.346619691	0.173204836	0.327871463	0.303314589	0.496990243	0.283929079	0.026759405	0.779813653	0.926601212	Bacteria.Firmicutes.Clostridia.Clostridiales.Lachnospiraceae.Lachnospira	C12orf43
88966	ENSG00000158022	rs3008226	0.219057739	0.000299877	0.461130289	0.633984927	-0.185897729	0.838640655	-0.170240861	-0.156235152	0.149816123	0.219673558	0.22964619	0.326615562	0.316828846	0.001483991	0.663256821	0.933241599	Bacteria.Firmicutes.Clostridia.Clostridiales.Lachnospiraceae.Lachnospira	TRIM63
88967	ENSG00000158023	rs11043259	0.578579794	0.005255823	0.342215419	0.593168589	0.083577166	-0.697072445	0.235975986	0.209673579	0.149719574	0.241470248	0.246658973	0.390554388	0.510842773	0.011590062	0.619546715	0.933241599	Bacteria.Firmicutes.Clostridia.Clostridiales.Lachnospiraceae.Lachnospira	CFAP251
88968	ENSG00000158079	rs10821295	0.956702658	0.450683499	0.791047658	0.255822963	-0.00954236	0.220010328	-0.076660805	-0.48786442	0.175094065	0.289951431	0.288169196	0.425610887	0.635196706	0.225680188	0.743524229	0.865042892	Bacteria.Firmicutes.Clostridia.Clostridiales.Lachnospiraceae.Lachnospira	PTPDC1
88969	ENSG00000158106	rs1055181	0.512456416	0.133185016	0.653623302	0.740573436	0.111150817	-0.433963628	-0.124173326	0.180747617	0.168773415	0.285425749	0.275461288	0.543619083	0.48308199	0.098879946	0.718556613	0.935405387	Bacteria.Firmicutes.Clostridia.Clostridiales.Lachnospiraceae.Lachnospira	RHPN1
88970	ENSG00000158158	rs6576983	0.452829786	0.05645014	0.049675708	0.463944039	-0.155312124	0.335272109	-0.625450761	0.210391123	0.205663412	0.17267376	0.312806357	0.285604198	0.454392483	0.057474447	0.379793674	0.926288077	Bacteria.Firmicutes.Clostridia.Clostridiales.Lachnospiraceae.Lachnospira	CNNM4
88971	ENSG00000158163	rs9860630	0.009748713	0.005392257	0.075337077	0.11003873	-0.648632052	0.535741607	0.682531446	-0.456761926	0.243671613	0.186171646	0.377737312	0.281982279	0.057462581	0.011853822	0.428771973	0.865042892	Bacteria.Firmicutes.Clostridia.Clostridiales.Lachnospiraceae.Lachnospira	DZIP1L
88972	ENSG00000158457	rs12667978	0.631827382	0.945192182	0.316897358	0.708084298	-0.108556549	0.015322513	0.429730839	-0.150065673	0.225503648	0.222040787	0.426108679	0.399055588	0.531905997	0.359482521	0.604121985	0.935397441	Bacteria.Firmicutes.Clostridia.Clostridiales.Lachnospiraceae.Lachnospira	TSPAN33
88973	ENSG00000158473	rs859001	0.420873537	0.012753866	0.848631475	0.569697837	0.113237126	-0.782403305	-0.044742198	0.262718982	0.13980571	0.305589116	0.233499548	0.459815252	0.438835849	0.02116801	0.758229798	0.933241599	Bacteria.Firmicutes.Clostridia.Clostridiales.Lachnospiraceae.Lachnospira	CD1D
88974	ENSG00000158477	rs389293	0.219163486	0.003414774	0.980423601	0.127722622	0.189735007	-0.597067749	0.006095124	0.504024967	0.152944109	0.196566015	0.247457259	0.326748917	0.316828846	0.008531565	0.784480874	0.865042892	Bacteria.Firmicutes.Clostridia.Clostridiales.Lachnospiraceae.Lachnospira	CD1A
88975	ENSG00000158486	rs547564338	0.543909098	0.038239063	0.628508035	0.147857162	-0.096426933	0.502223911	-0.126863424	-0.505662548	0.158058315	0.237495637	0.26098342	0.345325451	0.495810278	0.044224258	0.716504186	0.865042892	Bacteria.Firmicutes.Clostridia.Clostridiales.Lachnospiraceae.Lachnospira	DNAH3
88976	ENSG00000158525	rs6970320	0.849879352	0.933838531	0.828766453	0.564427649	0.039489046	-0.017216262	-0.079786262	0.202620297	0.207818943	0.206594509	0.367435807	0.349829408	0.606290811	0.357385481	0.753365543	0.933241599	Bacteria.Firmicutes.Clostridia.Clostridiales.Lachnospiraceae.Lachnospira	CPA5
88977	ENSG00000158623	rs7792600	9.08E-07	5.76E-08	0.256473464	0.115463284	-2.136824171	1.361753002	0.630387402	-0.538308226	0.39432512	0.222550318	0.550707651	0.337471972	8.36E-05	1.56E-06	0.573032859	0.865042892	Bacteria.Firmicutes.Clostridia.Clostridiales.Lachnospiraceae.Lachnospira	COPG2
88978	ENSG00000158710	rs2494524	0.798834502	0.635342989	0.279108168	0.282513012	0.097862037	-0.130321103	0.610925308	-0.450708575	0.382443481	0.273537857	0.559813467	0.415960762	0.590748217	0.281550042	0.585918834	0.870504749	Bacteria.Firmicutes.Clostridia.Clostridiales.Lachnospiraceae.Lachnospira	TAGLN2
88979	ENSG00000158786	rs2135600	0.053922107	0.000881432	0.755109496	0.539126545	-0.253556757	0.963472231	-0.068483236	-0.227130086	0.129200841	0.276516723	0.218650239	0.367910012	0.155995181	0.003251408	0.73435035	0.930266085	Bacteria.Firmicutes.Clostridia.Clostridiales.Lachnospiraceae.Lachnospira	PLA2G2F
88980	ENSG00000158793	rs10908823	0.284992649	0.350176228	0.56091069	0.186139903	0.199828168	-0.193346136	-0.159429519	-0.409128197	0.1853828	0.205485909	0.272785936	0.306235206	0.364557378	0.188656069	0.697938054	0.865042892	Bacteria.Firmicutes.Clostridia.Clostridiales.Lachnospiraceae.Lachnospira	NIT1
88981	ENSG00000158825	rs66731853	0.597559181	0.077305288	0.083754569	0.594455033	-0.097997309	0.344587186	-0.513208946	0.154188583	0.184733065	0.192018973	0.292286225	0.288208584	0.521727332	0.070826982	0.442108091	0.933241599	Bacteria.Firmicutes.Clostridia.Clostridiales.Lachnospiraceae.Lachnospira	CDA
88982	ENSG00000158856	rs189080621	0.337089293	0.061806639	0.082663397	0.051913769	0.145049498	-0.565712665	-0.439205702	1.040761337	0.150004196	0.297747612	0.249235149	0.525725131	0.395981247	0.061203477	0.44179178	0.759612628	Bacteria.Firmicutes.Clostridia.Clostridiales.Lachnospiraceae.Lachnospira	DMTN
88983	ENSG00000158863	rs12547987	0.414996833	0.023670513	0.798843048	0.199477864	0.134535253	-0.486234872	-0.070263088	0.458168185	0.164006991	0.209940609	0.274599099	0.353515677	0.435725742	0.032071568	0.744628915	0.865042892	Bacteria.Firmicutes.Clostridia.Clostridiales.Lachnospiraceae.Lachnospira	FHIP2B
88984	ENSG00000159023	rs2493843	0.003389093	0.002518026	0.482159942	0.546525408	-1.435783082	0.852812014	0.49530202	-0.248185942	0.472283172	0.271487124	0.700736616	0.409478223	0.02939331	0.007012221	0.668577204	0.932681389	Bacteria.Firmicutes.Clostridia.Clostridiales.Lachnospiraceae.Lachnospira	EPB41
88985	ENSG00000159055	rs7280143	0.032140312	0.081068933	0.010673904	0.220568023	0.392787035	-0.912341251	-0.755376248	0.873906558	0.179437971	0.514967178	0.287444132	0.706623598	0.114626706	0.073029323	0.267556609	0.865042892	Bacteria.Firmicutes.Clostridia.Clostridiales.Lachnospiraceae.Lachnospira	MIS18A
88986	ENSG00000159079	rs844993	0.974305647	0.497819531	0.121284358	0.515870995	0.005887521	0.196610845	-0.498600386	0.272898058	0.182101314	0.288416336	0.317655504	0.417760938	0.638153951	0.242057989	0.482502924	0.928095892	Bacteria.Firmicutes.Clostridia.Clostridiales.Lachnospiraceae.Lachnospira	CFAP298
88987	ENSG00000159082	rs11701149	0.95618419	0.977868613	0.355121395	0.573884444	-0.01020471	-0.006907467	0.316383318	-0.226139218	0.185029704	0.248055155	0.339742701	0.400136594	0.635196706	0.367937926	0.62220106	0.933241599	Bacteria.Firmicutes.Clostridia.Clostridiales.Lachnospiraceae.Lachnospira	SYNJ1
88988	ENSG00000159110	rs9975538	0.12851681	0.127177702	0.461869538	0.272434621	-0.462362377	0.303011691	-0.359728367	0.351817885	0.30037565	0.196150155	0.486059795	0.317893817	0.239449763	0.096244776	0.663256821	0.870442145	Bacteria.Firmicutes.Clostridia.Clostridiales.Lachnospiraceae.Lachnospira	IFNAR2
88989	ENSG00000159111	rs12600879	0.065875224	0.079970251	0.354685355	0.773213253	0.360935957	-0.325890597	-0.318754604	-0.090235301	0.192981213	0.183265731	0.341976991	0.311844875	0.17347496	0.072607689	0.62220106	0.935405387	Bacteria.Firmicutes.Clostridia.Clostridiales.Lachnospiraceae.Lachnospira	MRPL10
88990	ENSG00000159128	rs2211688	0.054902805	0.0187272	0.412328608	0.430904023	0.368412215	-0.409290149	-0.312403589	0.238867574	0.188512159	0.169799208	0.378658888	0.301407128	0.15710555	0.027204891	0.645734187	0.91663063	Bacteria.Firmicutes.Clostridia.Clostridiales.Lachnospiraceae.Lachnospira	IFNGR2
88991	ENSG00000159164	rs16835135	0.150107348	0.332604671	0.007269316	0.008628425	-0.214988026	0.284927191	0.640788132	-1.370965612	0.14764706	0.291919219	0.231318487	0.506402218	0.260801665	0.182010726	0.254754556	0.563658954	Bacteria.Firmicutes.Clostridia.Clostridiales.Lachnospiraceae.Lachnospira	SV2A
88992	ENSG00000159197	rs13048252	0.001235521	0.007170672	0.075071347	0.454998624	0.763587297	-0.533661746	-0.677095563	0.214416523	0.226168563	0.19230154	0.374379254	0.285302407	0.014887546	0.014686465	0.428771973	0.923203361	Bacteria.Firmicutes.Clostridia.Clostridiales.Lachnospiraceae.Lachnospira	KCNE2
88993	ENSG00000159200	rs1125040	0.008958127	0.001418758	0.176477647	0.116862272	0.534849487	-0.728352331	-0.499696613	0.510344172	0.198578935	0.218637398	0.365726053	0.321193324	0.05538312	0.004553963	0.525698832	0.865042892	Bacteria.Firmicutes.Clostridia.Clostridiales.Lachnospiraceae.Lachnospira	RCAN1
88994	ENSG00000159212	rs2186287	0.000261611	5.74E-05	0.372946922	0.259268925	0.628980277	-0.726586937	-0.214679585	-0.292761058	0.16300163	0.168939882	0.23931434	0.257277917	0.004685681	0.000421425	0.630095267	0.865042892	Bacteria.Firmicutes.Clostridia.Clostridiales.Lachnospiraceae.Lachnospira	CLIC6
88995	ENSG00000159228	rs7278942	0.000885947	0.000216757	0.259536977	0.198906293	1.132014175	-0.813498113	-0.694806886	0.474133963	0.325039559	0.207793232	0.610942099	0.365363669	0.011602491	0.001148251	0.574809934	0.865042892	Bacteria.Firmicutes.Clostridia.Clostridiales.Lachnospiraceae.Lachnospira	CBR1
88996	ENSG00000159231	rs34163237	0.227563465	0.101655631	0.853521864	0.829282052	0.257879425	-0.293584787	-0.061766617	0.063991914	0.211725074	0.176856576	0.333240631	0.295603214	0.324352235	0.083768589	0.759262588	0.942105613	Bacteria.Firmicutes.Clostridia.Clostridiales.Lachnospiraceae.Lachnospira	CBR3
88997	ENSG00000159267	rs6517398	0.272016754	0.115408664	0.526874741	0.102825658	-0.202327384	0.323032619	-0.183921703	0.612381843	0.182657219	0.202482097	0.289114138	0.370187276	0.357004839	0.090570204	0.685517153	0.865042892	Bacteria.Firmicutes.Clostridia.Clostridiales.Lachnospiraceae.Lachnospira	HLCS
88998	ENSG00000159363	rs761423	0.089353894	0.032826126	0.766259078	0.635924708	-0.360687871	0.436209442	0.095250952	-0.139593182	0.209192071	0.200092366	0.319098265	0.293505222	0.200789327	0.039913005	0.738693812	0.933241599	Bacteria.Firmicutes.Clostridia.Clostridiales.Lachnospiraceae.Lachnospira	ATP13A2
88999	ENSG00000159388	rs12124018	0.279447952	0.377397034	0.102994311	0.745382133	-0.185729014	-0.18401905	0.468359669	-0.121624636	0.170311766	0.207067671	0.283266897	0.372969858	0.361498943	0.198727626	0.454994849	0.935405387	Bacteria.Firmicutes.Clostridia.Clostridiales.Lachnospiraceae.Lachnospira	BTG2
89000	ENSG00000159445	rs11204914	0.013568947	0.011620666	0.915508541	0.884992635	-0.648615925	0.468848486	0.056604968	0.050053578	0.255710505	0.180619556	0.531500978	0.344712996	0.069878153	0.020265883	0.776524568	0.945491009	Bacteria.Firmicutes.Clostridia.Clostridiales.Lachnospiraceae.Lachnospira	THEM4
89001	ENSG00000159461	rs140279056	0.16801123	0.164717438	0.424438632	0.261407832	-0.254847627	0.35909441	0.234699524	-0.497021993	0.182825335	0.255587363	0.292013121	0.438765545	0.276564483	0.114506912	0.648494137	0.865042892	Bacteria.Firmicutes.Clostridia.Clostridiales.Lachnospiraceae.Lachnospira	AMFR
89002	ENSG00000159496	rs9612385	0.137989386	0.625709231	0.639215574	0.327152509	-0.309744601	0.125804903	0.164410993	0.35952014	0.206286756	0.256707797	0.349090629	0.364183586	0.248982219	0.278840959	0.718120464	0.873355744	Bacteria.Firmicutes.Clostridia.Clostridiales.Lachnospiraceae.Lachnospira	RGL4
89003	ENSG00000159640	rs4292	6.63E-05	6.46E-06	0.630362711	0.563101448	-0.999582888	0.870943637	-0.185642531	0.172640188	0.234644365	0.177641302	0.383980005	0.297053244	0.001733968	7.52E-05	0.716777144	0.933241599	Bacteria.Firmicutes.Clostridia.Clostridiales.Lachnospiraceae.Lachnospira	ACE
89004	ENSG00000159648	rs2241772	0.208509934	0.31402678	0.486931347	0.542863477	-0.527178608	0.249028334	0.533188912	-0.267903195	0.415069869	0.245457692	0.7626533	0.437993065	0.307821697	0.174970054	0.668787798	0.930266085	Bacteria.Firmicutes.Clostridia.Clostridiales.Lachnospiraceae.Lachnospira	TEPP
89005	ENSG00000159658	rs1545206	0.111018506	0.083082416	0.147744143	0.065596559	-0.567490335	0.36783549	0.874386888	-0.663006925	0.351323878	0.20902598	0.59696428	0.354114039	0.22207917	0.07400286	0.500050238	0.811032786	Bacteria.Firmicutes.Clostridia.Clostridiales.Lachnospiraceae.Lachnospira	EFCAB14
89006	ENSG00000159674	rs17802266	0.86776201	0.336342156	0.301290747	0.143715803	0.031457214	-0.233365122	-0.320806594	0.654094258	0.188195937	0.240961052	0.307925348	0.442050589	0.611153392	0.183343969	0.596127864	0.865042892	Bacteria.Firmicutes.Clostridia.Clostridiales.Lachnospiraceae.Lachnospira	SPON2
89007	ENSG00000159685	rs10934796	0.877297531	0.786985929	0.260208305	0.609474844	0.064475391	0.072575374	-0.670909978	0.195206358	0.415981067	0.267482452	0.590769351	0.380317416	0.614608606	0.321621876	0.575298376	0.933241599	Bacteria.Firmicutes.Clostridia.Clostridiales.Lachnospiraceae.Lachnospira	CHCHD6
89008	ENSG00000159708	rs16957378	0.912937516	0.015736532	0.224927807	0.064778668	0.016375058	0.731278716	-0.297706057	-0.834499175	0.149197831	0.294985313	0.243024598	0.44431883	0.624490019	0.024264634	0.559071676	0.810468937	Bacteria.Firmicutes.Clostridia.Clostridiales.Lachnospiraceae.Lachnospira	LRRC36
89009	ENSG00000159788	rs13104157	0.104850386	0.093926807	0.71916293	0.826605592	0.66293525	-0.453827602	-0.222006686	0.092536194	0.403148897	0.267029978	0.614772143	0.420755618	0.214365487	0.080152588	0.727724853	0.941370593	Bacteria.Firmicutes.Clostridia.Clostridiales.Lachnospiraceae.Lachnospira	RGS12
89010	ENSG00000159884	rs1934160	0.730320191	0.9266118	0.870976872	0.159099909	0.064403412	0.017203839	0.053561494	-0.389878121	0.186048569	0.186065742	0.328496277	0.27375254	0.565292191	0.355749838	0.76466299	0.865042892	Bacteria.Firmicutes.Clostridia.Clostridiales.Lachnospiraceae.Lachnospira	CCDC107
89011	ENSG00000159915	rs1233444	0.007529674	0.007918848	0.224671512	0.517324451	0.759118854	-0.494456579	-0.530590039	0.191344754	0.275310671	0.18053328	0.432891301	0.293936871	0.050527285	0.015760668	0.559071676	0.928095892	Bacteria.Firmicutes.Clostridia.Clostridiales.Lachnospiraceae.Lachnospira	ZNF233
89012	ENSG00000159921	rs10758357	0.46603796	0.737505705	0.296630168	0.17900383	0.133047871	0.057214701	-0.31834092	-0.36366927	0.181464024	0.169991312	0.302601729	0.267745003	0.461761666	0.30865132	0.592234635	0.865042892	Bacteria.Firmicutes.Clostridia.Clostridiales.Lachnospiraceae.Lachnospira	GNE
89013	ENSG00000160075	rs6666293	0.24678271	0.091924045	0.795505047	0.203044484	-0.249520656	0.328927467	0.087084187	-0.465965164	0.21352748	0.192331344	0.334657439	0.362424528	0.337584276	0.07925483	0.744013491	0.865042892	Bacteria.Firmicutes.Clostridia.Clostridiales.Lachnospiraceae.Lachnospira	SSU72
89014	ENSG00000160183	rs3814899	0.02172272	0.019809136	0.046473691	0.096430263	-0.343256574	0.611064675	0.47142166	-0.594470009	0.146008469	0.255887021	0.232318247	0.352496948	0.090530486	0.028396046	0.373242704	0.865042892	Bacteria.Firmicutes.Clostridia.Clostridiales.Lachnospiraceae.Lachnospira	TMPRSS3
89015	ENSG00000160188	rs11203205	0.344501654	0.134106305	0.110630725	0.147522607	0.216348555	-0.289358845	-0.634246532	0.525150768	0.227224248	0.190776108	0.392216765	0.358333429	0.400622306	0.099510774	0.466126348	0.865042892	Bacteria.Firmicutes.Clostridia.Clostridiales.Lachnospiraceae.Lachnospira	RSPH1
89016	ENSG00000160193	rs8133114	0.233806513	0.133185995	0.427382148	0.473270743	-0.246518467	0.397412025	0.2533064	-0.285792805	0.205155821	0.261385767	0.317184872	0.396217533	0.328675594	0.098879946	0.648494137	0.926601212	Bacteria.Firmicutes.Clostridia.Clostridiales.Lachnospiraceae.Lachnospira	WDR4
89017	ENSG00000160194	rs8131547	0.187645153	0.02903789	0.190160272	0.978227733	-0.31880312	0.406713127	-0.473516284	0.007730996	0.239453526	0.182246296	0.357714241	0.282209555	0.289998733	0.037096712	0.536869457	0.948502187	Bacteria.Firmicutes.Clostridia.Clostridiales.Lachnospiraceae.Lachnospira	NDUFV3
89018	ENSG00000160200	rs2839625	0.020012803	0.06491996	0.166552695	0.461972098	-0.711251553	0.395869257	0.772589893	-0.283793723	0.298352613	0.210889815	0.552320607	0.383546187	0.085674598	0.063263879	0.514128475	0.924551752	Bacteria.Firmicutes.Clostridia.Clostridiales.Lachnospiraceae.Lachnospira	CBS
89019	ENSG00000160213	rs62229223	0.879463317	0.890739554	0.77812308	0.230287006	-0.022640411	-0.037005518	-0.066593119	0.620981087	0.148716789	0.268350992	0.235377318	0.512864987	0.615377924	0.346918968	0.741465572	0.865042892	Bacteria.Firmicutes.Clostridia.Clostridiales.Lachnospiraceae.Lachnospira	CSTB
89020	ENSG00000160216	rs6518337	0.966269321	0.823739857	0.747065365	0.869400232	-0.014466836	-0.045467358	0.179263515	-0.057263886	0.340809081	0.203319651	0.553515443	0.346924891	0.635569744	0.331525638	0.731314118	0.94319975	Bacteria.Firmicutes.Clostridia.Clostridiales.Lachnospiraceae.Lachnospira	AGPAT3
89021	ENSG00000160221	rs7281768	0.0046069	3.36E-08	0.79780676	0.704134785	-0.411435813	1.033051119	-0.055540264	-0.105003249	0.140261706	0.165193326	0.215922493	0.275313192	0.035512242	9.86E-07	0.744628915	0.935397441	Bacteria.Firmicutes.Clostridia.Clostridiales.Lachnospiraceae.Lachnospira	GATD3
89022	ENSG00000160223	rs113526534	0.013014606	0.026230232	0.015262316	0.467665352	-0.466466655	0.651727587	0.732453465	-0.368625636	0.182744919	0.286611186	0.294043124	0.504615867	0.068879186	0.034738125	0.28078177	0.926601212	Bacteria.Firmicutes.Clostridia.Clostridiales.Lachnospiraceae.Lachnospira	ICOSLG
89023	ENSG00000160226	rs11870	0.313118772	0.366572209	0.785066915	0.535731181	-0.181422121	0.204781639	-0.08228139	0.207794831	0.178483014	0.225241929	0.30047843	0.333784926	0.380409321	0.194994988	0.74185984	0.930266085	Bacteria.Firmicutes.Clostridia.Clostridiales.Lachnospiraceae.Lachnospira	CFAP410
89024	ENSG00000160229	rs452928	0.12874369	0.00420263	0.167612024	0.05770647	-0.26358657	0.608335571	0.377396347	-0.658274158	0.171343604	0.205135815	0.270482824	0.340795125	0.239469988	0.00993621	0.514731496	0.787870825	Bacteria.Firmicutes.Clostridia.Clostridiales.Lachnospiraceae.Lachnospira	ZNF66
89025	ENSG00000160255	rs760462	0.611044148	0.323559585	0.216879046	0.520037387	0.202648398	-0.240140096	0.954148035	-0.290023783	0.396558736	0.241441964	0.765280065	0.448433352	0.526146573	0.17879689	0.557027014	0.928095892	Bacteria.Firmicutes.Clostridia.Clostridiales.Lachnospiraceae.Lachnospira	ITGB2
89026	ENSG00000160284	rs8133205	0.055565399	8.46E-05	0.839890903	0.720397023	0.348118261	-0.950935222	0.054807233	0.164689233	0.178627038	0.226942507	0.270210946	0.458154696	0.158085924	0.000557709	0.756830062	0.935405387	Bacteria.Firmicutes.Clostridia.Clostridiales.Lachnospiraceae.Lachnospira	SPATC1L
89027	ENSG00000160285	rs6518284	0.006742306	0.003084439	0.334879184	0.174480154	-1.774826938	1.050670782	0.99367989	-0.756701254	0.634435878	0.341972438	1.022900437	0.551234608	0.047190799	0.008065643	0.615014238	0.865042892	Bacteria.Firmicutes.Clostridia.Clostridiales.Lachnospiraceae.Lachnospira	LSS
89028	ENSG00000160310	rs76674087	0.187983172	0.026518364	0.25654166	0.59167671	0.244846578	-0.537118981	-0.347792993	0.24077922	0.184047397	0.236679429	0.303876628	0.446686048	0.290180614	0.035053823	0.573032859	0.933241599	Bacteria.Firmicutes.Clostridia.Clostridiales.Lachnospiraceae.Lachnospira	PRMT2
89029	ENSG00000160325	rs4962154	0.171270803	0.018538385	0.677083288	0.037381069	-0.268359355	0.487814395	0.127703863	-0.646359472	0.194016113	0.202038263	0.305290038	0.304245526	0.278310874	0.027042114	0.723828944	0.758833279	Bacteria.Firmicutes.Clostridia.Clostridiales.Lachnospiraceae.Lachnospira	CACFD1
89030	ENSG00000160410	rs814502	0.568426483	0.883044402	0.144723054	0.315561357	-0.219994108	0.035114698	0.959915739	-0.388225679	0.383769344	0.237773228	0.650388682	0.383883957	0.50569954	0.345329683	0.500050238	0.872199418	Bacteria.Firmicutes.Clostridia.Clostridiales.Lachnospiraceae.Lachnospira	SHKBP1
89031	ENSG00000160439	rs28362592	0.16221925	0.527924604	0.021737771	0.822373635	0.211997507	-0.188165818	-0.561986686	0.090153552	0.149984592	0.296540851	0.239076526	0.3999921	0.271578769	0.25106497	0.315130169	0.941370593	Bacteria.Firmicutes.Clostridia.Clostridiales.Lachnospiraceae.Lachnospira	RDH13
89032	ENSG00000160447	rs13283282	0.030170699	0.001987874	0.097049043	0.014831246	-0.364186663	0.952849014	0.443068236	-1.068953316	0.164371038	0.295880085	0.263219794	0.427219255	0.10985395	0.005922071	0.454994849	0.638175464	Bacteria.Firmicutes.Clostridia.Clostridiales.Lachnospiraceae.Lachnospira	PKN3
89033	ENSG00000160570	rs73932877	0.181710501	0.025020701	0.732883384	0.419360493	-0.205097949	0.450005526	0.080082585	-0.371106701	0.151953567	0.196221996	0.233654135	0.456682171	0.28660766	0.033491851	0.729714302	0.907668758	Bacteria.Firmicutes.Clostridia.Clostridiales.Lachnospiraceae.Lachnospira	DEDD2
89034	ENSG00000160588	rs1715456	0.014699658	0.000490887	0.047587194	0.194784317	-0.498436201	0.576008654	-0.654251046	0.324822669	0.198930523	0.157063016	0.324099164	0.24798279	0.073627478	0.002141534	0.373842304	0.865042892	Bacteria.Firmicutes.Clostridia.Clostridiales.Lachnospiraceae.Lachnospira	MPZL3
89035	ENSG00000160679	rs7934	0.351720133	0.198707705	0.593522687	0.825972399	-0.246082253	0.263166948	-0.282221798	0.094047198	0.262378377	0.202703454	0.526193548	0.426044394	0.40384914	0.130172777	0.708068753	0.941370593	Bacteria.Firmicutes.Clostridia.Clostridiales.Lachnospiraceae.Lachnospira	CHTOP
89036	ENSG00000160688	rs74677851	0.940642162	0.650970859	0.365808954	0.934149619	0.012652258	0.169837738	-0.257240649	-0.046348456	0.169267927	0.373692493	0.282489259	0.558813419	0.631323905	0.285404979	0.624104623	0.947098599	Bacteria.Firmicutes.Clostridia.Clostridiales.Lachnospiraceae.Lachnospira	FLAD1
89037	ENSG00000160695	rs599224	0.230497063	0.214621286	0.756033415	0.802705679	-0.570714156	0.345611284	-0.231323671	0.108587115	0.471564578	0.27582367	0.741451388	0.432868352	0.326405396	0.136459082	0.734541179	0.935405387	Bacteria.Firmicutes.Clostridia.Clostridiales.Lachnospiraceae.Lachnospira	VPS11
89038	ENSG00000160712	rs11265612	0.017660448	0.001059331	0.933774412	0.53591116	0.596767546	-0.640367362	0.038316192	0.20544865	0.245210304	0.186930651	0.459346671	0.330162304	0.081014662	0.003722486	0.777234885	0.930266085	Bacteria.Firmicutes.Clostridia.Clostridiales.Lachnospiraceae.Lachnospira	IL6R
89039	ENSG00000160781	rs11264460	0.330714301	0.114902665	0.634244404	0.41009309	0.209574604	-0.247641195	0.152097369	-0.20482612	0.213873666	0.155005429	0.318209199	0.247076428	0.392010383	0.090452993	0.717057523	0.903083547	Bacteria.Firmicutes.Clostridia.Clostridiales.Lachnospiraceae.Lachnospira	PAQR6
89040	ENSG00000160791	rs17141079	0.060358729	0.061528533	0.01006775	0.005464061	-0.343084328	0.478108492	0.763463233	-1.107344749	0.179538136	0.251363424	0.288114023	0.385435933	0.165384478	0.061056807	0.264229897	0.563658954	Bacteria.Firmicutes.Clostridia.Clostridiales.Lachnospiraceae.Lachnospira	CCR5
89041	ENSG00000160803	rs2297792	0.288094279	0.19114143	0.849773685	0.667878483	-0.367998242	0.330670148	0.088241854	-0.154403125	0.343619655	0.250362752	0.464059606	0.358250445	0.366839493	0.12674819	0.759022671	0.933797254	Bacteria.Firmicutes.Clostridia.Clostridiales.Lachnospiraceae.Lachnospira	UBQLN4
89042	ENSG00000160948	rs73374055	0.766595908	0.616042111	0.723105358	0.265399984	-0.04497449	0.145159272	-0.08545872	-0.554779375	0.150892214	0.288098187	0.240169657	0.493904859	0.579558636	0.276104658	0.727724853	0.865042892	Bacteria.Firmicutes.Clostridia.Clostridiales.Lachnospiraceae.Lachnospira	VPS28
89043	ENSG00000160949	rs2170096	0.461609042	0.55484042	0.536300784	0.230326287	0.228092273	-0.154504282	0.293374633	-0.522824265	0.308015066	0.260304427	0.471914194	0.431834579	0.45913663	0.258341556	0.689195302	0.865042892	Bacteria.Firmicutes.Clostridia.Clostridiales.Lachnospiraceae.Lachnospira	TONSL
89044	ENSG00000160953	rs72981641	0.013291643	0.001072854	0.262757207	0.146513222	0.384743604	-0.843246015	-0.278451784	0.537103926	0.151207846	0.246445812	0.246517074	0.365561046	0.069167241	0.003751299	0.576824369	0.865042892	Bacteria.Firmicutes.Clostridia.Clostridiales.Lachnospiraceae.Lachnospira	PWWP3A
89045	ENSG00000160957	rs4251689	0.936820465	0.904115613	0.427900692	0.099622114	0.020768613	0.029270933	0.292336137	-0.595919826	0.26101239	0.242052933	0.366470078	0.356801877	0.630382604	0.349626412	0.648494137	0.865042892	Bacteria.Firmicutes.Clostridia.Clostridiales.Lachnospiraceae.Lachnospira	RECQL4
89046	ENSG00000160961	rs889333	0.885758755	0.307319894	0.364610279	0.808692682	0.022426238	-0.207864351	0.228291323	0.06972223	0.155489955	0.202041473	0.250068657	0.286821233	0.616458479	0.171994568	0.623967916	0.936605592	Bacteria.Firmicutes.Clostridia.Clostridiales.Lachnospiraceae.Lachnospira	ZNF333
89047	ENSG00000161016	rs2954657	0.523244508	0.67432009	0.039524073	0.121978091	0.180387354	-0.089835951	-0.967371322	0.536301836	0.281077364	0.212828345	0.460578654	0.34232315	0.487035768	0.291985404	0.367341978	0.865042892	Bacteria.Firmicutes.Clostridia.Clostridiales.Lachnospiraceae.Lachnospira	RPL8
89048	ENSG00000161082	rs72991116	0.218357217	0.254247018	0.758580976	0.256377785	0.201351416	-0.299114648	-0.075693328	-0.494097907	0.162020887	0.260073795	0.245262083	0.431557197	0.31672233	0.151357338	0.735485339	0.865042892	Bacteria.Firmicutes.Clostridia.Clostridiales.Lachnospiraceae.Lachnospira	CELF5
89049	ENSG00000161179	rs3747093	0.848583299	0.453331977	0.405141103	0.695693447	-0.032192443	0.173227382	-0.223857192	0.13683136	0.167951055	0.229642913	0.267181758	0.348300933	0.606290811	0.226526979	0.64502987	0.935397441	Bacteria.Firmicutes.Clostridia.Clostridiales.Lachnospiraceae.Lachnospira	YDJC
89050	ENSG00000161203	rs9290781	0.651963577	0.900490897	0.327776719	0.077107391	-0.076929727	0.033580359	0.267896324	-0.701189374	0.169785694	0.267523024	0.271724264	0.390465708	0.536466441	0.348980631	0.609898904	0.851920182	Bacteria.Firmicutes.Clostridia.Clostridiales.Lachnospiraceae.Lachnospira	AP2M1
89051	ENSG00000161243	rs4381706	0.009761704	0.002843134	0.456636069	0.95228411	-0.410748016	0.573922468	0.181894588	-0.017503404	0.154334555	0.185127337	0.242913661	0.291399987	0.057462581	0.007616534	0.661598346	0.947098599	Bacteria.Firmicutes.Clostridia.Clostridiales.Lachnospiraceae.Lachnospira	FBXO27
89052	ENSG00000161281	rs17879437	0.251357679	0.044257514	0.861136731	0.341924471	-0.213111512	0.45989584	0.049327157	-0.372597539	0.184159782	0.224248745	0.280887722	0.389229298	0.340722256	0.048951213	0.761975641	0.874664078	Bacteria.Firmicutes.Clostridia.Clostridiales.Lachnospiraceae.Lachnospira	COX7A1
89053	ENSG00000161381	rs3744350	0.055176723	0.05832124	0.672110784	0.932622666	-0.656322753	0.399628304	0.217029627	-0.027168327	0.336222059	0.207413288	0.510478552	0.320121743	0.15738178	0.058742835	0.721824316	0.947098599	Bacteria.Firmicutes.Clostridia.Clostridiales.Lachnospiraceae.Lachnospira	PLXDC1
89054	ENSG00000161395	rs2934951	0.003903889	0.002264379	0.69133536	0.859700073	0.679081422	-0.507083273	-0.159197284	-0.046808898	0.227025749	0.159613519	0.399200901	0.263789558	0.031719078	0.006534942	0.727222494	0.94319975	Bacteria.Firmicutes.Clostridia.Clostridiales.Lachnospiraceae.Lachnospira	PGAP3
89055	ENSG00000161509	rs11558036	0.030884162	0.00108542	0.422832502	0.250502537	0.357001175	-0.673589058	-0.207885308	0.344354069	0.161845743	0.197077257	0.257751843	0.297030833	0.111617514	0.003773427	0.648494137	0.865042892	Bacteria.Firmicutes.Clostridia.Clostridiales.Lachnospiraceae.Lachnospira	GRIN2C
89056	ENSG00000161551	rs10408912	0.614369921	0.287760641	0.158149056	0.03038715	0.068597066	-0.129593481	0.264518029	-0.409385219	0.135501074	0.120923929	0.185301022	0.185021564	0.526964462	0.164899271	0.505473044	0.732824969	Bacteria.Firmicutes.Clostridia.Clostridiales.Lachnospiraceae.Lachnospira	ZNF577
89057	ENSG00000161618	rs867054784	0.872429277	0.744690605	0.839107813	0.852099167	0.035094883	-0.106762154	0.065129011	-0.106180424	0.217711851	0.32647369	0.319514604	0.567284818	0.613012324	0.310656038	0.756830062	0.942127945	Bacteria.Firmicutes.Clostridia.Clostridiales.Lachnospiraceae.Lachnospira	ALDH16A1
89058	ENSG00000161640	rs9676436	0.111136089	0.055917941	0.945647906	0.787017354	-0.276566191	0.34610217	-0.018486004	-0.089705527	0.171275016	0.1778556	0.270133117	0.330667042	0.22207917	0.057139018	0.779813653	0.935405387	Bacteria.Firmicutes.Clostridia.Clostridiales.Lachnospiraceae.Lachnospira	SIGLEC11
89059	ENSG00000161643	rs3826765	0.022940647	5.26E-06	0.798912763	0.826219546	-0.297185517	1.150680456	-0.051583808	-0.081338967	0.127612146	0.232089004	0.20166902	0.369007428	0.092979588	6.56E-05	0.744628915	0.941370593	Bacteria.Firmicutes.Clostridia.Clostridiales.Lachnospiraceae.Lachnospira	SIGLEC16
89060	ENSG00000161652	rs61742305	0.025831864	0.065440132	0.001222728	0.074442454	0.403134995	-0.38394244	-0.985362124	0.566919101	0.176796371	0.204942762	0.291566133	0.312766435	0.100338136	0.063463559	0.158361346	0.835140136	Bacteria.Firmicutes.Clostridia.Clostridiales.Lachnospiraceae.Lachnospira	IZUMO2
89061	ENSG00000161653	rs186636	0.941412197	0.986844551	0.100638565	0.051933324	-0.020010427	0.003036305	-0.743026928	0.626375238	0.271234191	0.183448741	0.446242641	0.316431301	0.631323905	0.370145498	0.454994849	0.759612628	Bacteria.Firmicutes.Clostridia.Clostridiales.Lachnospiraceae.Lachnospira	NAGS
89062	ENSG00000161692	rs11654539	0.231443766	0.177586794	0.808312376	0.623549592	0.230073718	-0.340863896	-0.069167681	-0.19394261	0.190493752	0.250125726	0.28396399	0.393279978	0.326711818	0.120655684	0.746615182	0.933241599	Bacteria.Firmicutes.Clostridia.Clostridiales.Lachnospiraceae.Lachnospira	DBF4B
89063	ENSG00000161847	rs12460902	0.944579566	0.990416388	0.489364426	0.318824885	-0.011186234	0.004010019	0.190621307	-0.529444469	0.160306588	0.332584201	0.274192537	0.527093006	0.631937733	0.370838783	0.669373282	0.872199418	Bacteria.Firmicutes.Clostridia.Clostridiales.Lachnospiraceae.Lachnospira	RAVER1
89064	ENSG00000161888	rs11670900	0.03180585	0.030462296	0.047014631	0.252627157	0.377712279	-0.560780459	-0.551915293	0.565661101	0.172203378	0.253563562	0.272676845	0.490138045	0.114162332	0.038239073	0.373842304	0.865042892	Bacteria.Firmicutes.Clostridia.Clostridiales.Lachnospiraceae.Lachnospira	SPC24
89065	ENSG00000161904	rs6457741	0.087868893	0.099975005	0.561922088	0.885369046	0.379297979	-0.262918023	-0.253552723	-0.046372323	0.218940468	0.157587303	0.434957154	0.32041681	0.200035833	0.083063736	0.698612896	0.945611803	Bacteria.Firmicutes.Clostridia.Clostridiales.Lachnospiraceae.Lachnospira	LEMD2
89066	ENSG00000161920	rs11868434	0.743881207	0.793947817	0.158080226	0.329421174	0.054203669	0.054867729	-0.363388726	-0.462333836	0.165209087	0.209221565	0.254519474	0.470548788	0.571611221	0.32334171	0.505473044	0.873355744	Bacteria.Firmicutes.Clostridia.Clostridiales.Lachnospiraceae.Lachnospira	MED11
89067	ENSG00000161944	rs76190581	0.209232398	0.018479661	0.338330316	0.905052243	0.200337669	-0.693995271	0.2540961	-0.049157213	0.157987819	0.287282276	0.263456337	0.410530259	0.308376919	0.027012255	0.618681512	0.946568899	Bacteria.Firmicutes.Clostridia.Clostridiales.Lachnospiraceae.Lachnospira	ASGR2
89068	ENSG00000161980	rs9936292	0.371503699	0.014547638	0.08192033	0.275950602	-0.146989174	0.577135814	-0.461474183	0.464907729	0.163359534	0.229970126	0.261222806	0.423196626	0.416064155	0.023163016	0.44179178	0.870504749	Bacteria.Firmicutes.Clostridia.Clostridiales.Lachnospiraceae.Lachnospira	POLR3K
89069	ENSG00000161981	rs2562145	0.01110989	0.020551541	0.354281077	0.957308113	0.750260683	-0.484879378	-0.445441999	-0.018520801	0.287147816	0.204308424	0.477490065	0.344665131	0.062935795	0.029222449	0.62220106	0.947098599	Bacteria.Firmicutes.Clostridia.Clostridiales.Lachnospiraceae.Lachnospira	SNRNP25
89070	ENSG00000161999	rs6597	0.686098838	0.127349432	0.519841406	0.359146236	-0.067422249	0.485461431	-0.174971855	-0.508950777	0.166088655	0.314400749	0.270413225	0.551151749	0.548509127	0.096271331	0.682942582	0.880879497	Bacteria.Firmicutes.Clostridia.Clostridiales.Lachnospiraceae.Lachnospira	JMJD8
89071	ENSG00000162040	rs2906912	0.072246459	9.87E-05	0.482647276	0.584980722	-0.263433758	0.9508532	-0.17209571	-0.210692984	0.144202097	0.229361676	0.243747329	0.383901592	0.184110954	0.000629359	0.668577204	0.933241599	Bacteria.Firmicutes.Clostridia.Clostridiales.Lachnospiraceae.Lachnospira	HS3ST6
89072	ENSG00000162066	rs79860296	0.521658209	0.070890652	0.758483073	0.624857592	0.090585892	-0.479538891	-0.07004901	0.243455379	0.140610832	0.261213514	0.226878291	0.495552334	0.486857606	0.0665953	0.735485339	0.933241599	Bacteria.Firmicutes.Clostridia.Clostridiales.Lachnospiraceae.Lachnospira	AMDHD2
89073	ENSG00000162076	rs11076918	0.155385716	0.049041691	0.779018757	0.925948992	-0.242603992	0.364934462	-0.093105498	-0.027403359	0.168803398	0.181990927	0.330457354	0.293716737	0.266362716	0.052233781	0.741465572	0.947098599	Bacteria.Firmicutes.Clostridia.Clostridiales.Lachnospiraceae.Lachnospira	FLYWCH2
89074	ENSG00000162078	rs9925556	0.086056509	0.050819532	0.778396329	0.705820372	-0.526310739	0.395955581	-0.143399467	-0.123808429	0.302021447	0.19904644	0.507496058	0.326573309	0.200015797	0.053520532	0.741465572	0.935397441	Bacteria.Firmicutes.Clostridia.Clostridiales.Lachnospiraceae.Lachnospira	ZG16B
89075	ENSG00000162191	rs12364753	0.708718074	0.848166509	0.932932925	0.636823523	-0.067505896	-0.041410664	-0.025999908	0.174922749	0.179921881	0.215442907	0.307775048	0.368771257	0.557247997	0.337425915	0.777234885	0.933241599	Bacteria.Firmicutes.Clostridia.Clostridiales.Lachnospiraceae.Lachnospira	UBXN1
89076	ENSG00000162222	rs1299097	0.726162511	0.405004598	0.719556597	0.879230196	-0.062325253	0.180816376	-0.112496097	-0.055266326	0.177197135	0.215747929	0.311976814	0.36231852	0.564045568	0.209046633	0.727724853	0.94319975	Bacteria.Firmicutes.Clostridia.Clostridiales.Lachnospiraceae.Lachnospira	TTC9C
89077	ENSG00000162341	rs61882972	0.516873189	0.642837671	0.458186315	0.58473887	-0.140308936	0.110804912	0.227260723	-0.195963488	0.215304775	0.237841761	0.304550588	0.356832674	0.485180194	0.283426477	0.662233932	0.933241599	Bacteria.Firmicutes.Clostridia.Clostridiales.Lachnospiraceae.Lachnospira	TPCN2
89078	ENSG00000162368	rs12757893	0.299833013	0.783112793	0.014170527	0.443205046	0.193511509	-0.054444248	-0.726125607	0.274445517	0.18517759	0.196983957	0.288169932	0.355761832	0.371944209	0.320503788	0.28078177	0.91999201	Bacteria.Firmicutes.Clostridia.Clostridiales.Lachnospiraceae.Lachnospira	CMPK1
89079	ENSG00000162384	rs436887	0.025918817	0.02307429	0.293516174	0.682959336	1.034009881	-0.624148441	-0.663672061	0.166009745	0.453744616	0.268283002	0.626770225	0.40466595	0.100373935	0.031445151	0.591560598	0.933797254	Bacteria.Firmicutes.Clostridia.Clostridiales.Lachnospiraceae.Lachnospira	CZIB
89080	ENSG00000162390	rs300284	0.264364453	0.432154602	0.683104298	0.691153011	0.279978576	-0.157489661	-0.183962599	-0.137191416	0.248712509	0.199265942	0.448645089	0.343804899	0.350935145	0.218733742	0.725439935	0.935091697	Bacteria.Firmicutes.Clostridia.Clostridiales.Lachnospiraceae.Lachnospira	ACOT11
89081	ENSG00000162409	rs12048572	0.027185826	0.046531946	0.663989345	0.607205175	0.575292177	-0.41697389	-0.171032715	-0.172518641	0.254655254	0.205542544	0.391940358	0.333990195	0.10282238	0.050593193	0.719742312	0.933241599	Bacteria.Firmicutes.Clostridia.Clostridiales.Lachnospiraceae.Lachnospira	PRKAA2
89082	ENSG00000162444	rs61785619	0.053725656	0.001379725	0.06718478	0.027872821	0.286211054	-0.898636211	-0.4446238	1.033078827	0.145717086	0.269020236	0.238903821	0.4594037	0.155796917	0.004486508	0.41200394	0.730544403	Bacteria.Firmicutes.Clostridia.Clostridiales.Lachnospiraceae.Lachnospira	RBP7
89083	ENSG00000162460	rs12741198	0.539393785	0.233438791	0.641284815	0.091300723	-0.130523588	0.246075925	0.147953701	-0.591915482	0.211564519	0.204624782	0.316100905	0.345427503	0.493576312	0.143426139	0.718120464	0.865042892	Bacteria.Firmicutes.Clostridia.Clostridiales.Lachnospiraceae.Lachnospira	TMEM82
89084	ENSG00000162482	rs61764920	0.230334865	0.33129662	0.229062508	0.517233212	0.191666939	-0.321296331	-0.308200756	-0.347601672	0.158313141	0.328285116	0.2538658	0.533856432	0.326392541	0.181718345	0.559071676	0.928095892	Bacteria.Firmicutes.Clostridia.Clostridiales.Lachnospiraceae.Lachnospira	AKR7A3
89085	ENSG00000162600	rs3087585	0.412842009	0.001831524	0.007526412	0.565971119	-0.137635599	0.758262514	-0.739345278	0.210953335	0.167009996	0.233488423	0.268123967	0.365668518	0.43513843	0.005574134	0.255656003	0.933241599	Bacteria.Firmicutes.Clostridia.Clostridiales.Lachnospiraceae.Lachnospira	OMA1
89086	ENSG00000162604	rs17312971	0.647971729	0.422590262	0.30449225	0.963512451	-0.078044203	0.183741401	-0.27347314	-0.017794599	0.170149999	0.227696888	0.264250516	0.387510667	0.535919146	0.215362568	0.596127864	0.947614631	Bacteria.Firmicutes.Clostridia.Clostridiales.Lachnospiraceae.Lachnospira	TM2D1
89087	ENSG00000162620	rs1412825	2.93E-06	3.56E-09	0.803546162	0.837056702	0.923875159	-0.943990645	0.066336094	0.044025388	0.180679003	0.138669351	0.265595853	0.213225369	0.000189022	1.73E-07	0.745433803	0.942127945	Bacteria.Firmicutes.Clostridia.Clostridiales.Lachnospiraceae.Lachnospira	LRRIQ3
89088	ENSG00000162636	rs3818572	0.496096596	0.108130142	0.499028081	0.024831432	-0.157112706	0.362518974	0.240062543	-0.840893814	0.229550757	0.22257479	0.353153095	0.366168617	0.475851908	0.086967812	0.671916441	0.72992967	Bacteria.Firmicutes.Clostridia.Clostridiales.Lachnospiraceae.Lachnospira	FAM102B
89089	ENSG00000162704	rs2767305	0.018453412	0.006501702	0.736071731	0.804053501	-0.523925112	0.529321463	0.11604769	-0.078355763	0.216830333	0.188328675	0.342843793	0.314549704	0.082477712	0.013735583	0.729948184	0.935405387	Bacteria.Firmicutes.Clostridia.Clostridiales.Lachnospiraceae.Lachnospira	ARPC5
89090	ENSG00000162733	rs28711380	0.783647847	0.974053158	0.395661029	0.746891354	-0.061098003	-0.006834262	0.318492955	-0.122378092	0.221618831	0.209326337	0.372519677	0.37760002	0.584647612	0.367446403	0.639449735	0.935405387	Bacteria.Firmicutes.Clostridia.Clostridiales.Lachnospiraceae.Lachnospira	DDR2
89091	ENSG00000162736	rs12239946	0.185994258	0.027235296	0.230430495	0.566148379	0.209027498	-0.579053355	-0.306341451	0.257463312	0.15640603	0.256405724	0.25308453	0.446493611	0.28898773	0.035728252	0.559071676	0.933241599	Bacteria.Firmicutes.Clostridia.Clostridiales.Lachnospiraceae.Lachnospira	NCSTN
89092	ENSG00000162777	rs9970286	0.269756381	0.027734215	0.959034387	0.509676248	0.216885277	-0.627636596	-0.015927886	0.272538836	0.194869833	0.278849066	0.308914608	0.411104908	0.355660835	0.036085546	0.78225927	0.927114784	Bacteria.Firmicutes.Clostridia.Clostridiales.Lachnospiraceae.Lachnospira	DENND2D
89093	ENSG00000162779	rs9699789	0.127184323	0.008579798	0.629527377	0.751893534	-0.253600819	0.707396994	-0.135253221	0.122432598	0.164167665	0.261094298	0.27907249	0.385657902	0.23812923	0.016629857	0.716735007	0.935405387	Bacteria.Firmicutes.Clostridia.Clostridiales.Lachnospiraceae.Lachnospira	AXDND1
89094	ENSG00000162782	rs76644806	0.086214926	3.01E-05	0.842448267	0.035306308	-0.274745394	0.845808471	-0.04748076	-0.65340327	0.157742972	0.188684768	0.237942529	0.30404966	0.200015797	0.000250479	0.757019412	0.746254967	Bacteria.Firmicutes.Clostridia.Clostridiales.Lachnospiraceae.Lachnospira	TDRD5
89095	ENSG00000162813	rs113231783	0.990390686	0.861272559	0.351516757	0.554595522	0.001941747	0.04245708	-0.246174764	0.23413119	0.160614446	0.242006067	0.262365466	0.394212976	0.641445311	0.340524831	0.62145486	0.933241599	Bacteria.Firmicutes.Clostridia.Clostridiales.Lachnospiraceae.Lachnospira	BPNT1
89096	ENSG00000162817	rs425437	0.776500679	0.829089021	0.863158042	0.565501389	-0.04557592	0.063022562	-0.044018561	0.314826888	0.15988912	0.290791336	0.254399632	0.54506297	0.581631239	0.332559138	0.761975641	0.933241599	Bacteria.Firmicutes.Clostridia.Clostridiales.Lachnospiraceae.Lachnospira	C1orf115
89097	ENSG00000162836	rs1344	0.175297574	0.064068422	0.372054772	0.924179251	-0.356726543	0.398977632	-0.385500575	0.029648289	0.260364766	0.211851376	0.428931218	0.310339057	0.281665156	0.062607251	0.629711347	0.947098599	Bacteria.Firmicutes.Clostridia.Clostridiales.Lachnospiraceae.Lachnospira	ACP6
89098	ENSG00000162869	rs4293602	0.086403732	0.04052122	0.30459835	0.185783629	0.735890774	-0.557396126	-0.645911836	0.528417147	0.422765646	0.266760817	0.624267118	0.395199416	0.200015797	0.046010462	0.596127864	0.865042892	Bacteria.Firmicutes.Clostridia.Clostridiales.Lachnospiraceae.Lachnospira	PPP1R21
89099	ENSG00000162877	rs1772143	0.028458387	9.28E-05	0.092969027	0.721361023	0.388422037	-0.683329464	0.449056706	-0.097016866	0.173396377	0.164120417	0.263435186	0.270870123	0.105672714	0.000599603	0.451281097	0.935405387	Bacteria.Firmicutes.Clostridia.Clostridiales.Lachnospiraceae.Lachnospira	PM20D1
89100	ENSG00000162881	rs12475574	0.01678354	0.002722498	0.998824613	0.923588484	0.377323948	-0.524519715	0.00042689	-0.02603971	0.153772453	0.16839238	0.28868872	0.270452931	0.078924207	0.007365069	0.788127484	0.947098599	Bacteria.Firmicutes.Clostridia.Clostridiales.Lachnospiraceae.Lachnospira	OXER1
89101	ENSG00000162882	rs4952937	0.00200105	4.19E-06	0.141705182	0.109073079	0.425462112	-1.206020695	-0.327265529	0.547122783	0.13220525	0.240334716	0.22004419	0.336830769	0.020566767	5.63E-05	0.500050238	0.865042892	Bacteria.Firmicutes.Clostridia.Clostridiales.Lachnospiraceae.Lachnospira	HAAO
89102	ENSG00000162885	rs704719	0.024477465	0.029165207	0.911222501	0.848413455	0.693479768	-0.472171789	0.062892824	-0.069290224	0.301204866	0.211751547	0.561918854	0.361083618	0.09663572	0.037191925	0.775835872	0.942127945	Bacteria.Firmicutes.Clostridia.Clostridiales.Lachnospiraceae.Lachnospira	B3GALNT2
89103	ENSG00000162889	rs6668054	0.390686508	0.404507376	0.097785325	0.758050046	-0.149938921	-0.238671112	0.474190329	-0.135728323	0.173529149	0.284476681	0.282342187	0.438791133	0.425230837	0.208866496	0.454994849	0.935405387	Bacteria.Firmicutes.Clostridia.Clostridiales.Lachnospiraceae.Lachnospira	MAPKAPK2
89104	ENSG00000162896	rs4313398	0.883700899	0.727194226	0.575588681	0.187740922	-0.059895611	0.083889426	0.320925327	-0.446003383	0.407879319	0.239446909	0.570395557	0.33506751	0.615377924	0.306612494	0.700654157	0.865042892	Bacteria.Firmicutes.Clostridia.Clostridiales.Lachnospiraceae.Lachnospira	PIGR
89105	ENSG00000162909	rs751128	0.148438008	0.08398843	0.989852434	0.673402746	0.280746168	-0.269873794	0.005007517	-0.129697729	0.192005483	0.153819168	0.392232513	0.306346993	0.259009754	0.074467927	0.786600524	0.933797254	Bacteria.Firmicutes.Clostridia.Clostridiales.Lachnospiraceae.Lachnospira	CAPN2
89106	ENSG00000162910	rs849749	0.740585329	0.915830106	0.817950879	0.760141187	-0.098122915	0.02166483	-0.125927885	0.1108053	0.295129911	0.204205385	0.544902912	0.361443966	0.570002125	0.352429101	0.749728402	0.935405387	Bacteria.Firmicutes.Clostridia.Clostridiales.Lachnospiraceae.Lachnospira	MRPL55
89107	ENSG00000162929	rs1665278	0.528715234	0.158375179	0.929834735	0.280104806	-0.165829985	0.305934355	-0.038599193	-0.342989296	0.2618436	0.214432404	0.436694155	0.31495173	0.489133475	0.11152851	0.777234885	0.870504749	Bacteria.Firmicutes.Clostridia.Clostridiales.Lachnospiraceae.Lachnospira	SANBR
89108	ENSG00000162949	rs10186446	0.938884109	0.457495843	0.647647134	0.256050347	-0.012347536	0.212663776	-0.119274438	-0.480368388	0.160430204	0.284550214	0.259781781	0.419273836	0.630899813	0.22795736	0.718311653	0.865042892	Bacteria.Firmicutes.Clostridia.Clostridiales.Lachnospiraceae.Lachnospira	CAPN13
89109	ENSG00000162961	rs12991444	0.346059055	0.627291272	0.127212238	0.975973589	0.181179533	-0.108220652	-0.47544286	-0.010795413	0.190906843	0.221843717	0.307799383	0.357090496	0.40150629	0.279192794	0.484401647	0.947926957	Bacteria.Firmicutes.Clostridia.Clostridiales.Lachnospiraceae.Lachnospira	DPY30
89110	ENSG00000162971	rs281764	0.10721771	0.103979762	0.482154014	0.397114059	-0.476255986	0.328991148	0.321167298	-0.263230035	0.291633424	0.199556463	0.454370504	0.308836297	0.217279363	0.084938696	0.668577204	0.894014607	Bacteria.Firmicutes.Clostridia.Clostridiales.Lachnospiraceae.Lachnospira	TYW5
89111	ENSG00000162976	rs12987956	0.967399378	0.526132519	0.30567659	0.047659717	0.010971505	-0.144283249	-0.374922821	0.667696258	0.267430991	0.226396827	0.363174314	0.330870784	0.635681597	0.250776503	0.596127864	0.758833279	Bacteria.Firmicutes.Clostridia.Clostridiales.Lachnospiraceae.Lachnospira	SLC66A3
89112	ENSG00000162989	rs2652421	0.291527034	0.130682904	0.621929929	0.975499529	0.232082143	-0.286851228	-0.175966553	-0.01066777	0.21826869	0.187428473	0.355166912	0.346038516	0.367495664	0.09808918	0.715867474	0.947926957	Bacteria.Firmicutes.Clostridia.Clostridiales.Lachnospiraceae.Lachnospira	KCNJ3
89113	ENSG00000162994	rs17046778	0.014577553	1.01E-06	0.129020154	0.908265857	-0.295373304	1.009400136	-0.270306718	0.038678601	0.117734166	0.187220765	0.175841308	0.334389529	0.073575592	1.69E-05	0.486432131	0.947098599	Bacteria.Firmicutes.Clostridia.Clostridiales.Lachnospiraceae.Lachnospira	CLHC1
89114	ENSG00000162999	rs2138485	0.027183715	0.031001996	0.885173489	0.780745205	1.091506191	-0.585248131	-0.108634578	-0.117658943	0.48315245	0.265514062	0.749340125	0.42098199	0.10282238	0.038557212	0.769865983	0.935405387	Bacteria.Firmicutes.Clostridia.Clostridiales.Lachnospiraceae.Lachnospira	DUSP19
89115	ENSG00000163002	rs1829121	0.04133678	0.055123691	0.135485113	0.688389219	0.444739644	-0.476364004	-0.489453418	0.155137822	0.213734789	0.243977817	0.323862184	0.385138166	0.134975281	0.056573575	0.496081716	0.935091697	Bacteria.Firmicutes.Clostridia.Clostridiales.Lachnospiraceae.Lachnospira	NUP35
89116	ENSG00000163006	rs6748168	0.582668031	0.675981616	0.723751343	0.98868308	0.403216358	-0.16358555	-0.40244122	0.008663309	0.730183375	0.389657864	1.133764939	0.608465213	0.512571737	0.292367892	0.727724853	0.949019635	Bacteria.Firmicutes.Clostridia.Clostridiales.Lachnospiraceae.Lachnospira	CCDC138
89117	ENSG00000163029	rs300159	0.1030702	0.049906505	0.292879295	0.188393377	-0.512650426	0.461856885	0.472528269	-0.479598696	0.310123954	0.23122858	0.445661135	0.360846336	0.213129835	0.052875122	0.591560598	0.865042892	Bacteria.Firmicutes.Clostridia.Clostridiales.Lachnospiraceae.Lachnospira	SMC6
89118	ENSG00000163053	rs73998720	0.600522055	0.769007799	0.754668774	0.431793172	0.09105425	0.087416039	-0.096378874	-0.368448434	0.173045413	0.296441733	0.307142685	0.465816884	0.521869944	0.316809687	0.734173157	0.917435043	Bacteria.Firmicutes.Clostridia.Clostridiales.Lachnospiraceae.Lachnospira	SLC16A14
89119	ENSG00000163069	rs2219576	0.129430942	0.271261206	0.414636033	0.969546924	-0.340285334	0.204394347	0.319209547	-0.013540395	0.221605932	0.184229928	0.388834335	0.353335542	0.239773547	0.158407682	0.645734187	0.947926957	Bacteria.Firmicutes.Clostridia.Clostridiales.Lachnospiraceae.Lachnospira	SGCB
89120	ENSG00000163072	rs2632372	0.554520381	0.405176358	0.743432167	0.904346182	-0.197948188	0.211362979	-0.154062729	-0.044077615	0.333227273	0.252288493	0.468720263	0.365378198	0.501390779	0.20905871	0.731002818	0.946568899	Bacteria.Firmicutes.Clostridia.Clostridiales.Lachnospiraceae.Lachnospira	NOSTRIN
89121	ENSG00000163110	rs3762876	0.719774602	0.985805516	0.477003596	0.678891662	0.064400299	-0.003959685	-0.224880255	0.150716237	0.178741628	0.221723964	0.314426788	0.362456664	0.561590872	0.370035036	0.668577204	0.933797254	Bacteria.Firmicutes.Clostridia.Clostridiales.Lachnospiraceae.Lachnospira	PDLIM5
89122	ENSG00000163121	rs596069	0.003441814	0.002366179	0.454871747	0.676971069	0.975577389	-0.698805172	-0.432478386	0.153942674	0.321465914	0.220987416	0.575292733	0.367881102	0.029658856	0.006752398	0.660326785	0.933797254	Bacteria.Firmicutes.Clostridia.Clostridiales.Lachnospiraceae.Lachnospira	NEURL3
89123	ENSG00000163125	rs12042229	0.756028711	0.965448411	0.630060402	0.259542216	0.061865049	0.009696298	0.16108006	-0.391758952	0.198289315	0.222994464	0.332880569	0.344476572	0.575139747	0.365019067	0.716777144	0.865042892	Bacteria.Firmicutes.Clostridia.Clostridiales.Lachnospiraceae.Lachnospira	RPRD2
89124	ENSG00000163131	rs3754212	0.338044009	0.096396554	0.780487799	0.228487037	-0.165704969	0.359043726	-0.087101719	-0.441617614	0.171706595	0.212876571	0.311273426	0.363307173	0.395981247	0.081143162	0.741465572	0.865042892	Bacteria.Firmicutes.Clostridia.Clostridiales.Lachnospiraceae.Lachnospira	CTSS
89125	ENSG00000163138	rs11726872	0.072270214	0.020715402	0.057345249	0.932391507	0.270250257	-0.695458488	-0.459796975	-0.038656483	0.14794604	0.293432573	0.237687682	0.453924411	0.184110954	0.029256589	0.400118051	0.947098599	Bacteria.Firmicutes.Clostridia.Clostridiales.Lachnospiraceae.Lachnospira	PACRGL
89126	ENSG00000163161	rs4150404	0.522665746	0.552993349	0.206841977	0.36013886	0.245648577	-0.137627192	-0.693297407	0.313083724	0.3822323	0.230789543	0.543838523	0.339749584	0.487035768	0.257852484	0.547201902	0.882613346	Bacteria.Firmicutes.Clostridia.Clostridiales.Lachnospiraceae.Lachnospira	ERCC3
89127	ENSG00000163281	rs1994693	0.736330435	0.51337494	0.313547979	0.140664956	0.084685893	-0.115703707	-0.412861692	0.447138457	0.250445733	0.176071165	0.406536398	0.299845021	0.568319003	0.246558754	0.602245749	0.865042892	Bacteria.Firmicutes.Clostridia.Clostridiales.Lachnospiraceae.Lachnospira	GNPDA2
89128	ENSG00000163293	rs7685636	0.102905586	0.165258418	0.444168912	0.876575577	0.83606821	-0.409526525	-0.603610823	0.071916809	0.505526386	0.291861656	0.78412045	0.461255182	0.213129835	0.114769745	0.655978443	0.94319975	Bacteria.Firmicutes.Clostridia.Clostridiales.Lachnospiraceae.Lachnospira	NIPAL1
89129	ENSG00000163319	rs55656993	0.104138462	0.03843585	0.006190754	0.025237496	0.263864458	-0.592817861	-0.704868339	1.305247221	0.160127407	0.280631153	0.249221231	0.570025686	0.214066757	0.044357463	0.236426547	0.72992967	Bacteria.Firmicutes.Clostridia.Clostridiales.Lachnospiraceae.Lachnospira	MRPS18C
89130	ENSG00000163362	rs184164	0.959237147	0.787216779	0.327794662	0.683616148	0.009043385	0.053644196	-0.283412843	0.122998497	0.176265833	0.197929968	0.287473238	0.300480595	0.635264182	0.321622941	0.609898904	0.933810998	Bacteria.Firmicutes.Clostridia.Clostridiales.Lachnospiraceae.Lachnospira	INAVA
89131	ENSG00000163374	rs678157	0.457496731	0.095099349	0.425076875	0.587935073	0.151535406	-0.425489362	0.261369325	-0.211441574	0.202759109	0.251267076	0.325646333	0.388325146	0.456457992	0.080604305	0.648494137	0.933241599	Bacteria.Firmicutes.Clostridia.Clostridiales.Lachnospiraceae.Lachnospira	YY1AP1
89132	ENSG00000163389	rs6794833	0.757714353	0.672781739	0.234417667	0.213958725	0.074893858	-0.084072014	0.480677625	-0.381090958	0.241775076	0.198178149	0.400554748	0.303694523	0.575882526	0.291700185	0.559071676	0.865042892	Bacteria.Firmicutes.Clostridia.Clostridiales.Lachnospiraceae.Lachnospira	POGLUT1
89133	ENSG00000163406	rs4285028	0.144607057	0.01513861	0.729868611	0.317925672	-0.231434004	0.502815122	0.089581962	-0.324356256	0.156761558	0.201598421	0.258333775	0.322311653	0.255624661	0.023719129	0.728418255	0.872199418	Bacteria.Firmicutes.Clostridia.Clostridiales.Lachnospiraceae.Lachnospira	SLC15A2
89134	ENSG00000163466	rs6738394	0.281918177	0.325349925	0.912477476	0.964420107	-0.238544261	0.202049365	0.042557552	-0.015309504	0.219879121	0.20390342	0.385707531	0.341904067	0.363343751	0.179488988	0.775835872	0.947926957	Bacteria.Firmicutes.Clostridia.Clostridiales.Lachnospiraceae.Lachnospira	ARPC2
89135	ENSG00000163467	rs7529701	0.137239741	0.030837113	0.061389882	0.107776501	-0.35883952	0.381108341	-0.78045589	0.482597375	0.238520901	0.17272442	0.410096264	0.295995883	0.248735082	0.038448316	0.400118051	0.865042892	Bacteria.Firmicutes.Clostridia.Clostridiales.Lachnospiraceae.Lachnospira	TSACC
89136	ENSG00000163501	rs6741325	0.242664893	0.490496689	0.340659321	0.070148229	0.16266682	-0.167505395	-0.214754936	-0.874898011	0.137980173	0.241573894	0.22374985	0.475284621	0.33535864	0.239655111	0.619218585	0.829873326	Bacteria.Firmicutes.Clostridia.Clostridiales.Lachnospiraceae.Lachnospira	IHH
89137	ENSG00000163515	rs1374821	0.000574416	0.000165767	0.002722827	0.245487444	0.503743288	-0.795653236	-0.691618686	0.358393244	0.139204032	0.199194066	0.22204093	0.305846722	0.008279344	0.000925852	0.180576131	0.865042892	Bacteria.Firmicutes.Clostridia.Clostridiales.Lachnospiraceae.Lachnospira	RETNLB
89138	ENSG00000163521	rs35328001	0.020805266	0.000331553	0.381505132	0.536894051	0.358356029	-0.75156394	-0.2182344	-0.234933278	0.151311167	0.198442735	0.247707056	0.378459448	0.088291276	0.001593882	0.63385951	0.930266085	Bacteria.Firmicutes.Clostridia.Clostridiales.Lachnospiraceae.Lachnospira	GLB1L
89139	ENSG00000163576	rs11128927	0.000200143	2.55E-08	0.058525457	0.067795295	-0.543036875	0.903852115	-0.407046824	0.443042227	0.137874102	0.142964689	0.211439673	0.238598281	0.003779255	8.16E-07	0.400118051	0.819651741	Bacteria.Firmicutes.Clostridia.Clostridiales.Lachnospiraceae.Lachnospira	EFHB
89140	ENSG00000163596	rs149846585	0.62254534	0.076788119	0.678891073	0.850447405	-0.066875932	0.504090742	-0.090164028	-0.08631249	0.135220107	0.280398382	0.216834562	0.455983144	0.529301081	0.070526404	0.724036721	0.942127945	Bacteria.Firmicutes.Clostridia.Clostridiales.Lachnospiraceae.Lachnospira	ICA1L
89141	ENSG00000163605	rs9830783	0.099861241	0.047200162	0.968248346	0.825229607	0.36616058	-0.355425592	-0.013926589	-0.064387944	0.219393495	0.175752144	0.348542846	0.290424261	0.21078754	0.051050505	0.782666231	0.941370593	Bacteria.Firmicutes.Clostridia.Clostridiales.Lachnospiraceae.Lachnospira	PPP4R2
89142	ENSG00000163607	rs4682451	0.248361063	0.188891548	0.415639958	0.587539243	-0.480965078	0.329621285	-0.544155304	0.221156725	0.412976592	0.248287852	0.664279698	0.405736343	0.339053086	0.125924627	0.64594576	0.933241599	Bacteria.Firmicutes.Clostridia.Clostridiales.Lachnospiraceae.Lachnospira	GTPBP8
89143	ENSG00000163608	rs984706	0.595626571	0.405597444	0.506272109	0.843301254	0.222863462	-0.209476303	0.44880188	-0.07835703	0.417905652	0.250261985	0.671556591	0.39484067	0.520587236	0.209199376	0.676002704	0.942127945	Bacteria.Firmicutes.Clostridia.Clostridiales.Lachnospiraceae.Lachnospira	NEPRO
89144	ENSG00000163634	rs113386200	0.44864512	0.894098587	0.04581038	0.531827856	0.173101674	-0.030718977	-0.759289903	0.256743031	0.227102465	0.229873842	0.373008533	0.4084836	0.452899715	0.347210254	0.372089192	0.929175193	Bacteria.Firmicutes.Clostridia.Clostridiales.Lachnospiraceae.Lachnospira	THOC7
89145	ENSG00000163636	rs2888013	0.254928284	0.093399884	0.249237398	0.305659155	0.195027721	-0.446812748	-0.31766211	0.377956351	0.16981822	0.262471565	0.273268612	0.366099483	0.343840237	0.079989005	0.568128614	0.872199418	Bacteria.Firmicutes.Clostridia.Clostridiales.Lachnospiraceae.Lachnospira	PSMD6
89146	ENSG00000163684	rs2292679	0.029429954	0.024164774	0.276343755	0.965836958	0.325295745	-0.507242243	-0.293672378	-0.014445901	0.146130832	0.219812286	0.267545287	0.336006259	0.108033114	0.032584594	0.584678052	0.947926957	Bacteria.Firmicutes.Clostridia.Clostridiales.Lachnospiraceae.Lachnospira	RPP14
89147	ENSG00000163702	rs279555	0.088436962	0.062983956	0.521480139	0.842169369	-0.526954735	0.413722407	-0.299729347	0.064768385	0.304727881	0.218758801	0.465051655	0.323995461	0.200361679	0.062064001	0.683040223	0.942127945	Bacteria.Firmicutes.Clostridia.Clostridiales.Lachnospiraceae.Lachnospira	IL17RC
89148	ENSG00000163737	rs10518118	0.509134565	0.331517352	0.445533179	0.564755322	-0.111721127	0.23833611	-0.232634679	0.21729032	0.168307	0.243632351	0.303114954	0.375474263	0.482563189	0.181768663	0.657016067	0.933241599	Bacteria.Firmicutes.Clostridia.Clostridiales.Lachnospiraceae.Lachnospira	PF4
89149	ENSG00000163738	rs16850883	0.40520993	0.714143719	0.233424796	0.213104456	0.14074047	0.093410101	-0.329614206	-0.519280558	0.168003653	0.253918142	0.274082862	0.413038452	0.432534606	0.303196539	0.559071676	0.865042892	Bacteria.Firmicutes.Clostridia.Clostridiales.Lachnospiraceae.Lachnospira	MTHFD2L
89150	ENSG00000163746	rs76774339	0.200384465	0.238665606	0.308783509	0.903875786	0.212179088	-0.302581731	-0.28336806	-0.053112738	0.164048677	0.25446538	0.276271316	0.438108995	0.302012462	0.145180826	0.598060432	0.946568899	Bacteria.Firmicutes.Clostridia.Clostridiales.Lachnospiraceae.Lachnospira	PLSCR2
89151	ENSG00000163781	rs9865536	0.747715911	0.935214855	0.782396173	0.787282431	0.054511627	-0.027219042	-0.07573882	-0.162617449	0.168766337	0.333582671	0.273103385	0.600196356	0.572835545	0.357446586	0.74185984	0.935405387	Bacteria.Firmicutes.Clostridia.Clostridiales.Lachnospiraceae.Lachnospira	TOPBP1
89152	ENSG00000163820	rs59226168	0.137889918	0.014361017	0.699506103	0.378816645	0.275401528	-0.632878892	-0.113388843	0.366593421	0.183367521	0.251680222	0.292486399	0.413746817	0.248982219	0.023057078	0.727724853	0.890894193	Bacteria.Firmicutes.Clostridia.Clostridiales.Lachnospiraceae.Lachnospira	FYCO1
89153	ENSG00000163827	rs34946699	0.247716468	0.053638116	0.917034864	0.701763377	-0.204067975	0.464802029	0.029221159	-0.13981645	0.17498016	0.236553128	0.279443517	0.363528446	0.338612979	0.055575129	0.776572036	0.935397441	Bacteria.Firmicutes.Clostridia.Clostridiales.Lachnospiraceae.Lachnospira	LRRC2
89154	ENSG00000163832	rs2291298	0.04653145	0.038518227	0.098190915	0.370283857	0.554832539	-0.394810704	-0.708628311	0.270393337	0.273497762	0.186979541	0.422451761	0.299737445	0.143839045	0.044416154	0.454994849	0.890894193	Bacteria.Firmicutes.Clostridia.Clostridiales.Lachnospiraceae.Lachnospira	ELP6
89155	ENSG00000163875	rs6426021	0.328778099	0.14694959	0.290889171	0.489464471	-0.228160858	0.295615376	-0.389413802	0.226307175	0.231904128	0.201421246	0.365748041	0.325598888	0.390665841	0.105755159	0.591560598	0.926601212	Bacteria.Firmicutes.Clostridia.Clostridiales.Lachnospiraceae.Lachnospira	MEAF6
89156	ENSG00000163877	rs11264069	0.485667068	0.318474107	0.196104273	0.156473808	0.184972159	-0.196890843	-0.512905213	0.415635239	0.26380817	0.195873267	0.392745983	0.289971559	0.472209972	0.176581265	0.540387634	0.865042892	Bacteria.Firmicutes.Clostridia.Clostridiales.Lachnospiraceae.Lachnospira	SNIP1
89157	ENSG00000163900	rs2140287	0.412376574	0.369229213	0.446568596	0.615460481	-0.204123438	0.180070425	-0.3077517	0.159574454	0.247439945	0.199170305	0.401907861	0.316185737	0.43513843	0.195964498	0.657566386	0.933241599	Bacteria.Firmicutes.Clostridia.Clostridiales.Lachnospiraceae.Lachnospira	TMEM41A
89158	ENSG00000163913	rs2260840	0.088922923	0.095143651	0.003027055	0.049141907	0.261041241	-0.419655058	-0.795658139	0.783143122	0.151190504	0.247855609	0.258431372	0.390727408	0.200361679	0.080604305	0.181771662	0.758833279	Bacteria.Firmicutes.Clostridia.Clostridiales.Lachnospiraceae.Lachnospira	IFT122
89159	ENSG00000163930	rs123602	0.428740184	0.1887504	0.168048342	0.11179704	0.144608826	-0.322829276	-0.397263596	0.727687845	0.181611799	0.24309312	0.285018468	0.451500067	0.441833722	0.125924627	0.515009542	0.865042892	Bacteria.Firmicutes.Clostridia.Clostridiales.Lachnospiraceae.Lachnospira	BAP1
89160	ENSG00000163933	rs13084937	0.865921607	0.198952567	0.29356612	0.16193572	-0.030703156	0.344444958	-0.291000207	0.867632799	0.181139262	0.2654541	0.274848539	0.613414622	0.610325146	0.1302676	0.591560598	0.865042892	Bacteria.Firmicutes.Clostridia.Clostridiales.Lachnospiraceae.Lachnospira	RFT1
89161	ENSG00000163935	rs9847710	0.002154949	0.000542307	0.345096871	0.421128575	0.661792963	-0.640871762	-0.312895946	0.243074987	0.207230608	0.176229052	0.329033476	0.300272799	0.021690923	0.002281112	0.621397999	0.909022454	Bacteria.Firmicutes.Clostridia.Clostridiales.Lachnospiraceae.Lachnospira	SFMBT1
89162	ENSG00000163938	rs1108842	0.060788587	0.016883554	0.534656854	0.618287181	0.425973651	-0.429032898	-0.247082416	0.161910796	0.223297312	0.175012353	0.395847163	0.323405055	0.165874588	0.025336356	0.688030246	0.933241599	Bacteria.Firmicutes.Clostridia.Clostridiales.Lachnospiraceae.Lachnospira	GNL3
89163	ENSG00000163945	rs10000797	0.434652997	0.244433058	0.015384553	0.135878484	0.10141093	0.275572023	-0.500193763	0.607769967	0.129013811	0.23463822	0.201053503	0.402561621	0.444780595	0.147670541	0.28078177	0.865042892	Bacteria.Firmicutes.Clostridia.Clostridiales.Lachnospiraceae.Lachnospira	UVSSA
89164	ENSG00000163947	rs115071469	0.408788021	0.893380712	0.544503997	0.808462401	-0.143884286	0.050906499	0.171568324	0.128509128	0.173078412	0.378359036	0.281643431	0.528008567	0.433959638	0.347210254	0.690910865	0.936605592	Bacteria.Firmicutes.Clostridia.Clostridiales.Lachnospiraceae.Lachnospira	ARHGEF3
89165	ENSG00000163956	rs78108551	0.729618011	0.401545677	0.417752306	0.915943114	-0.064062396	0.224143007	-0.221844485	0.053255951	0.184562856	0.265474443	0.272054211	0.502650071	0.565292191	0.208072553	0.647459758	0.947098599	Bacteria.Firmicutes.Clostridia.Clostridiales.Lachnospiraceae.Lachnospira	LRPAP1
89166	ENSG00000163959	rs2342307	0.001764791	0.000573531	0.257107757	0.520906169	-1.096030371	0.774348316	0.495941931	-0.192326336	0.336226827	0.213954511	0.433839633	0.297996071	0.018772162	0.002383982	0.573032859	0.92822752	Bacteria.Firmicutes.Clostridia.Clostridiales.Lachnospiraceae.Lachnospira	SLC51A
89167	ENSG00000163960	rs7374260	0.628487651	0.693746546	0.119756033	0.161989372	-0.14760886	0.088157816	0.647327828	-0.455307464	0.303642871	0.222899977	0.410682931	0.321943223	0.531017125	0.296952426	0.481782446	0.865042892	Bacteria.Firmicutes.Clostridia.Clostridiales.Lachnospiraceae.Lachnospira	UBXN7
89168	ENSG00000163975	rs61370412	0.356923864	0.202579276	0.241645642	0.23578542	0.161673234	-0.367684876	-0.311283321	0.606940792	0.174266024	0.285684685	0.263465464	0.507267243	0.40619981	0.131789993	0.56149541	0.865042892	Bacteria.Firmicutes.Clostridia.Clostridiales.Lachnospiraceae.Lachnospira	MELTF
89169	ENSG00000164002	rs7522878	0.644664738	0.2045484	0.703506471	0.329025878	-0.086460948	0.369567377	0.109823975	-0.536748672	0.186614818	0.288416407	0.287311739	0.54583631	0.535217404	0.132825734	0.727724853	0.873355744	Bacteria.Firmicutes.Clostridia.Clostridiales.Lachnospiraceae.Lachnospira	EXO5
89170	ENSG00000164008	rs3738504	0.128981822	0.042816712	0.324127096	0.281533391	-0.374928261	0.344358707	-0.400086155	0.327225819	0.243875386	0.166727901	0.40273073	0.301378466	0.239469988	0.047732272	0.607723699	0.870504749	Bacteria.Firmicutes.Clostridia.Clostridiales.Lachnospiraceae.Lachnospira	C1orf50
89171	ENSG00000164032	rs73832925	0.248055544	0.244910107	0.470909459	0.786341493	0.209553743	-0.266237332	-0.212473064	-0.098795666	0.179814184	0.226921817	0.292996498	0.362993418	0.338886302	0.147670541	0.666652048	0.935405387	Bacteria.Firmicutes.Clostridia.Clostridiales.Lachnospiraceae.Lachnospira	H2AZ1
89172	ENSG00000164039	rs2069274	0.392307938	0.33844562	0.469562787	0.390917615	-0.163265781	0.177300779	0.238325155	-0.265263401	0.189604387	0.18387627	0.327646648	0.307148514	0.426233822	0.18427673	0.666652048	0.89335098	Bacteria.Firmicutes.Clostridia.Clostridiales.Lachnospiraceae.Lachnospira	BDH2
89173	ENSG00000164045	rs3731487	0.818325096	0.2797505	0.675340196	0.505153296	-0.046977442	0.236161863	-0.150815484	-0.245261346	0.203702573	0.216695737	0.358486197	0.366025488	0.596095746	0.161689955	0.723575652	0.926601212	Bacteria.Firmicutes.Clostridia.Clostridiales.Lachnospiraceae.Lachnospira	CDC25A
89174	ENSG00000164054	rs6442124	0.720146075	0.721356958	0.644078453	0.846188141	-0.085887842	-0.069012304	0.179024139	0.061302779	0.238710504	0.192678731	0.385715791	0.314779321	0.56170079	0.30499916	0.718120464	0.942127945	Bacteria.Firmicutes.Clostridia.Clostridiales.Lachnospiraceae.Lachnospira	SHISA5
89175	ENSG00000164080	rs60123882	0.422887318	0.277494672	0.64506871	0.790387751	-0.142803516	0.292871597	0.13373078	-0.111044945	0.177079572	0.26746157	0.288994054	0.416073638	0.439089947	0.160980401	0.718120464	0.935405387	Bacteria.Firmicutes.Clostridia.Clostridiales.Lachnospiraceae.Lachnospira	RAD54L2
89176	ENSG00000164081	rs4067	0.012243971	0.014598963	0.674031074	0.761552947	1.278502416	-0.68512882	-0.288688499	-0.116707632	0.496332008	0.273150531	0.683281211	0.383023963	0.065813926	0.023166206	0.723021725	0.935405387	Bacteria.Firmicutes.Clostridia.Clostridiales.Lachnospiraceae.Lachnospira	TEX264
89177	ENSG00000164099	rs883686	0.904315545	0.75949467	0.820734152	0.663518362	0.032824129	-0.059966238	0.099540584	-0.148284015	0.272005691	0.195065404	0.43753087	0.339301724	0.621150965	0.314398923	0.751332655	0.933797254	Bacteria.Firmicutes.Clostridia.Clostridiales.Lachnospiraceae.Lachnospira	PRSS12
89178	ENSG00000164111	rs6817933	0.109254109	0.123728368	0.157719158	0.238043277	-0.39539834	0.300736482	0.580769907	-0.378608468	0.243549976	0.192876985	0.406415906	0.317976103	0.220124255	0.094753952	0.505473044	0.865042892	Bacteria.Firmicutes.Clostridia.Clostridiales.Lachnospiraceae.Lachnospira	ANXA5
89179	ENSG00000164116	rs6816498	0.625260637	0.937296429	0.245844005	0.83959617	-0.096651971	0.017224897	0.38339611	-0.070611763	0.196964355	0.218122971	0.32743347	0.347481877	0.529421309	0.357708576	0.566380648	0.942127945	Bacteria.Firmicutes.Clostridia.Clostridiales.Lachnospiraceae.Lachnospira	GUCY1A1
89180	ENSG00000164128	rs35911422	0.838436176	0.882685498	0.323027522	0.025789089	0.02987233	-0.040159213	0.239816248	-0.923040761	0.145931955	0.271093197	0.2408494	0.40468178	0.603220428	0.345329683	0.607723699	0.72992967	Bacteria.Firmicutes.Clostridia.Clostridiales.Lachnospiraceae.Lachnospira	NPY1R
89181	ENSG00000164142	rs6825241	0.103608636	0.253926664	0.019298743	0.110489174	0.326672072	-0.227805848	-1.033416438	0.539169051	0.197932819	0.197937415	0.430867127	0.333286075	0.21368476	0.151230517	0.300983686	0.865042892	Bacteria.Firmicutes.Clostridia.Clostridiales.Lachnospiraceae.Lachnospira	FHIP1A
89182	ENSG00000164176	rs305661	0.106020311	0.532963955	0.16568235	0.978414894	0.259983784	-0.156150713	-0.349766381	0.009680688	0.158645824	0.249130616	0.249525407	0.356445327	0.215750268	0.252439167	0.511972365	0.948502187	Bacteria.Firmicutes.Clostridia.Clostridiales.Lachnospiraceae.Lachnospira	EDIL3
89183	ENSG00000164181	rs35453042	0.137937921	0.029922178	0.227734149	0.958108527	0.242410397	-0.470572805	-0.325196431	-0.018504262	0.161421412	0.212054891	0.267093048	0.350943303	0.248982219	0.037882961	0.559071676	0.947098599	Bacteria.Firmicutes.Clostridia.Clostridiales.Lachnospiraceae.Lachnospira	ELOVL7
89184	ENSG00000164187	rs10071838	0.08241746	0.029887206	0.448167803	0.742925862	0.331106715	-0.490780719	-0.226635698	0.116083315	0.187738452	0.221112344	0.297023007	0.352450172	0.196822832	0.037872712	0.657799335	0.935405387	Bacteria.Firmicutes.Clostridia.Clostridiales.Lachnospiraceae.Lachnospira	LMBRD2
89185	ENSG00000164199	rs4916848	0.067738757	0.161830986	0.126924785	0.569982765	0.774188229	-0.36797002	-0.899183015	0.215753375	0.416847427	0.260088153	0.581678785	0.377894906	0.175574395	0.113114173	0.484401647	0.933241599	Bacteria.Firmicutes.Clostridia.Clostridiales.Lachnospiraceae.Lachnospira	ADGRV1
89186	ENSG00000164219	rs1017208	0.123755439	0.107248843	0.273692222	0.933930934	0.277034991	-0.353274722	-0.315281619	-0.031635228	0.1776891	0.216345904	0.285635386	0.380153744	0.235002273	0.086456382	0.58317996	0.947098599	Bacteria.Firmicutes.Clostridia.Clostridiales.Lachnospiraceae.Lachnospira	PGGT1B
89187	ENSG00000164253	rs1563830	0.285913501	0.196353133	0.676900793	0.879728071	0.259333987	-0.265001059	-0.148246637	-0.04449546	0.241051343	0.203033143	0.35418734	0.292923258	0.365208092	0.129110492	0.723828944	0.94319975	Bacteria.Firmicutes.Clostridia.Clostridiales.Lachnospiraceae.Lachnospira	WDR41
89188	ENSG00000164258	rs4147744	0.833768932	0.002253248	0.042358824	0.064327933	-0.029265508	0.702153664	-0.486980354	-0.661617594	0.138895203	0.22090066	0.235243628	0.351660881	0.60087679	0.006519676	0.368826205	0.810468937	Bacteria.Firmicutes.Clostridia.Clostridiales.Lachnospiraceae.Lachnospira	NDUFS4
89189	ENSG00000164266	rs6580502	0.022303382	0.062769078	0.033993526	0.401947156	0.723807571	-0.423935428	-1.02814395	0.282398569	0.30928547	0.223971167	0.474852856	0.334759114	0.091463091	0.061895545	0.354832519	0.895304864	Bacteria.Firmicutes.Clostridia.Clostridiales.Lachnospiraceae.Lachnospira	SPINK1
89190	ENSG00000164270	rs10476898	0.347461379	0.599844964	0.736587149	0.674971091	0.215952891	-0.107362558	-0.130808363	-0.141541192	0.228214314	0.203659348	0.387237886	0.336035574	0.40150629	0.271697021	0.729948184	0.933797254	Bacteria.Firmicutes.Clostridia.Clostridiales.Lachnospiraceae.Lachnospira	HTR4
89191	ENSG00000164284	rs41291957	0.070080196	0.000190832	0.246274557	0.010947935	-0.26807313	1.257927772	0.281491517	-1.145406338	0.14559335	0.318239814	0.240624957	0.437453574	0.180259849	0.001030282	0.566934098	0.569730381	Bacteria.Firmicutes.Clostridia.Clostridiales.Lachnospiraceae.Lachnospira	GRPEL2
89192	ENSG00000164292	rs466748	0.064612938	0.033576468	0.628117767	0.786635545	0.81602687	-0.554369191	0.301493717	-0.10191297	0.434207383	0.255417917	0.619527399	0.374976131	0.171448317	0.040438498	0.716335013	0.935405387	Bacteria.Firmicutes.Clostridia.Clostridiales.Lachnospiraceae.Lachnospira	RHOBTB3
89193	ENSG00000164296	rs4705403	0.246816013	0.009402372	0.726213457	0.387117893	0.175507937	-1.010924846	-0.098346575	0.460153597	0.150201736	0.377859183	0.279663736	0.52853612	0.337584276	0.017618358	0.727724853	0.892151324	Bacteria.Firmicutes.Clostridia.Clostridiales.Lachnospiraceae.Lachnospira	TIGD6
89194	ENSG00000164303	rs72699721	0.981711766	0.068997393	0.489372797	0.165912089	-0.003228442	0.722777433	-0.154493292	-0.737310788	0.140306352	0.390988853	0.22222976	0.526291664	0.639407918	0.065427412	0.669373282	0.865042892	Bacteria.Firmicutes.Clostridia.Clostridiales.Lachnospiraceae.Lachnospira	ENPP6
89195	ENSG00000164307	rs1057569	0.037804737	0.011002903	0.17469991	0.134954402	0.423699559	-0.604038192	-0.469008694	0.574427792	0.199895723	0.230860971	0.341835741	0.379563165	0.129254331	0.01960093	0.524910797	0.865042892	Bacteria.Firmicutes.Clostridia.Clostridiales.Lachnospiraceae.Lachnospira	ERAP1
89196	ENSG00000164308	rs2910686	1.02E-11	4.68E-13	0.204926801	0.738365556	-0.9295186	1.124247497	0.245358551	-0.06537744	0.112926583	0.125168888	0.191643878	0.194907074	6.22E-09	1.41E-10	0.547201902	0.935405387	Bacteria.Firmicutes.Clostridia.Clostridiales.Lachnospiraceae.Lachnospira	ERAP2
89197	ENSG00000164323	rs113289632	0.830464357	0.557160168	0.239174834	0.975163728	-0.034477628	-0.201007549	0.306430863	0.014868053	0.160393793	0.340651668	0.257984949	0.475763383	0.599880299	0.25885319	0.56149541	0.947926957	Bacteria.Firmicutes.Clostridia.Clostridiales.Lachnospiraceae.Lachnospira	CFAP97
89198	ENSG00000164327	rs10075480	0.581406413	0.066601223	0.848320048	0.638036265	0.083256075	-0.459692639	0.044159043	0.243396508	0.150263914	0.246459153	0.229977097	0.51498301	0.512016625	0.064148092	0.758178954	0.933241599	Bacteria.Firmicutes.Clostridia.Clostridiales.Lachnospiraceae.Lachnospira	RICTOR
89199	ENSG00000164329	rs745183	0.598408617	0.198290467	0.974450943	0.093173762	-0.085976862	0.35747632	-0.008056025	-0.965781335	0.162450788	0.275085857	0.250590768	0.566929608	0.521869944	0.129959864	0.783404422	0.865042892	Bacteria.Firmicutes.Clostridia.Clostridiales.Lachnospiraceae.Lachnospira	TENT2
89200	ENSG00000164338	rs12652195	0.764848289	0.739689377	0.93234346	0.912277554	0.064390181	-0.065046698	0.028463465	-0.034809231	0.214378234	0.194945514	0.333994781	0.314760992	0.578755263	0.309289625	0.777234885	0.947098599	Bacteria.Firmicutes.Clostridia.Clostridiales.Lachnospiraceae.Lachnospira	UTP15
89201	ENSG00000164344	rs7663027	0.188164714	0.194997187	0.137847125	0.657907982	0.285623023	-0.277828834	-0.489250589	0.143260193	0.214787869	0.212208253	0.325716254	0.322066067	0.2902769	0.128578897	0.496458177	0.933797254	Bacteria.Firmicutes.Clostridia.Clostridiales.Lachnospiraceae.Lachnospira	KLKB1
89202	ENSG00000164346	rs16872259	0.043219515	1.35E-05	0.019534899	0.397618533	-0.280776822	1.050344131	-0.495616604	0.289388317	0.136214821	0.223305078	0.207059056	0.339891735	0.138062926	0.000135806	0.301509623	0.894014607	Bacteria.Firmicutes.Clostridia.Clostridiales.Lachnospiraceae.Lachnospira	NSA2
89203	ENSG00000164347	rs116165962	0.152473608	0.203611637	0.018853655	0.167371025	0.244637315	-0.367416513	-0.625004779	0.603210525	0.168999723	0.286137376	0.259579575	0.432076788	0.263435882	0.132339408	0.299407198	0.865042892	Bacteria.Firmicutes.Clostridia.Clostridiales.Lachnospiraceae.Lachnospira	GFM2
89204	ENSG00000164363	rs10061504	0.508583255	0.65984271	0.180853513	0.042338174	-0.146055169	0.07725805	-0.510644381	0.620168885	0.21974394	0.174741749	0.377575449	0.299551539	0.482230165	0.288218551	0.530040875	0.758833279	Bacteria.Firmicutes.Clostridia.Clostridiales.Lachnospiraceae.Lachnospira	SLC6A18
89205	ENSG00000164366	rs6896634	0.260512574	0.485820069	0.514999232	0.736205851	-0.194836648	0.244180997	0.189343412	-0.155610634	0.171673897	0.348374716	0.289249932	0.459969001	0.347674191	0.237947672	0.680612588	0.935405387	Bacteria.Firmicutes.Clostridia.Clostridiales.Lachnospiraceae.Lachnospira	CCDC127
89206	ENSG00000164402	rs55901462	0.116701887	0.531590081	0.000360178	0.015973615	0.270545235	-0.117816465	-1.039392737	0.725151312	0.170195951	0.187339584	0.276274547	0.293205263	0.227054426	0.251957813	0.130011921	0.651788641	Bacteria.Firmicutes.Clostridia.Clostridiales.Lachnospiraceae.Lachnospira	SEPTIN8
89207	ENSG00000164414	rs9450696	0.835062767	0.477947852	0.084826499	0.444162613	-0.055025833	0.134935553	-0.788369601	0.226548482	0.263234197	0.189072933	0.450586438	0.294293648	0.601453336	0.235496798	0.443647897	0.920326853	Bacteria.Firmicutes.Clostridia.Clostridiales.Lachnospiraceae.Lachnospira	SLC35A1
89208	ENSG00000164418	rs144372962	0.876942209	0.944188533	0.90538957	0.918240812	0.044316541	-0.015641518	-0.049921362	0.032662525	0.28508826	0.222580845	0.418405636	0.316977661	0.614608606	0.359197756	0.775448959	0.947098599	Bacteria.Firmicutes.Clostridia.Clostridiales.Lachnospiraceae.Lachnospira	GRIK2
89209	ENSG00000164483	rs3813363	0.476573066	0.667315288	0.371647902	0.275193418	-0.143840227	0.082413464	-0.305189163	0.322024254	0.200919782	0.190873193	0.339281349	0.292666406	0.46656941	0.290223072	0.629711347	0.870504749	Bacteria.Firmicutes.Clostridia.Clostridiales.Lachnospiraceae.Lachnospira	SAMD3
89210	ENSG00000164484	rs6901603	0.531763317	0.18028266	0.299811535	0.715362081	-0.111000346	0.259823977	-0.331285425	-0.112158973	0.176576042	0.191861511	0.317003823	0.306249729	0.490418068	0.121899553	0.595393908	0.935405387	Bacteria.Firmicutes.Clostridia.Clostridiales.Lachnospiraceae.Lachnospira	TMEM200A
89211	ENSG00000164520	rs55803037	0.081409666	0.001063558	0.322085246	0.529356078	0.274735779	-1.069734678	-0.229642821	0.592230188	0.155251269	0.312384342	0.230180115	0.936584654	0.195404022	0.003728045	0.607723699	0.929175193	Bacteria.Firmicutes.Clostridia.Clostridiales.Lachnospiraceae.Lachnospira	RAET1E
89212	ENSG00000164535	rs7783398	0.662077019	0.823083211	0.544805331	0.416189834	-0.070432243	0.052724013	0.173698283	-0.313964773	0.160428589	0.234879694	0.285354179	0.383728306	0.539739672	0.331525638	0.690910865	0.904623122	Bacteria.Firmicutes.Clostridia.Clostridiales.Lachnospiraceae.Lachnospira	DAGLB
89213	ENSG00000164576	rs6884266	0.254310111	0.238858346	0.162712835	0.195503374	-0.498185048	0.288275205	-1.467283429	0.730421666	0.433219372	0.242534446	1.039316294	0.558543581	0.343216442	0.145202088	0.509134085	0.865042892	Bacteria.Firmicutes.Clostridia.Clostridiales.Lachnospiraceae.Lachnospira	SAP30L
89214	ENSG00000164615	rs141776401	0.734554679	0.942539456	0.950433928	0.469878618	-0.055063889	-0.02557469	-0.016580421	0.395732375	0.161710502	0.353468893	0.26571747	0.544436795	0.56730794	0.358861051	0.780324091	0.926601212	Bacteria.Firmicutes.Clostridia.Clostridiales.Lachnospiraceae.Lachnospira	CAMLG
89215	ENSG00000164627	rs113412831	0.243100881	0.002438999	0.959693535	0.552678273	-0.17882762	0.838716673	0.012065951	-0.255949679	0.151830272	0.266090015	0.23784435	0.428865329	0.335613718	0.006852684	0.782318437	0.933241599	Bacteria.Firmicutes.Clostridia.Clostridiales.Lachnospiraceae.Lachnospira	KIF6
89216	ENSG00000164638	rs6463370	0.112042992	0.118738807	0.264547949	0.563495972	0.489041953	-0.321826492	-0.515114152	0.179097709	0.303642472	0.203603762	0.45776725	0.3084769	0.222428574	0.092337977	0.577746517	0.933241599	Bacteria.Firmicutes.Clostridia.Clostridiales.Lachnospiraceae.Lachnospira	SLC29A4
89217	ENSG00000164647	rs2108052	0.701801841	0.04008098	0.390017009	0.234720206	0.064259142	-0.636550531	0.219486045	0.697443538	0.167099039	0.30395078	0.253657662	0.581568474	0.555264954	0.04565775	0.637925476	0.865042892	Bacteria.Firmicutes.Clostridia.Clostridiales.Lachnospiraceae.Lachnospira	STEAP1
89218	ENSG00000164663	rs2149275	0.901332298	0.617788115	0.89448398	0.246262211	-0.017740139	-0.113657222	-0.030184896	0.430319361	0.142541131	0.22669919	0.22670725	0.367836462	0.620780644	0.276558685	0.772448502	0.865042892	Bacteria.Firmicutes.Clostridia.Clostridiales.Lachnospiraceae.Lachnospira	USP49
89219	ENSG00000164683	rs450638	0.135544109	0.144956965	0.963862314	0.778744963	-0.439645197	0.296131517	0.025947977	0.107803246	0.290949672	0.200761944	0.570540229	0.382137354	0.246948084	0.105018389	0.782521381	0.935405387	Bacteria.Firmicutes.Clostridia.Clostridiales.Lachnospiraceae.Lachnospira	HEY1
89220	ENSG00000164715	rs17169462	0.729119179	0.184031497	0.982115488	0.089444462	-0.06121837	0.315263461	0.005783418	-0.728745096	0.1760309	0.234832075	0.257019053	0.422780413	0.565292191	0.123943444	0.784480874	0.865042892	Bacteria.Firmicutes.Clostridia.Clostridiales.Lachnospiraceae.Lachnospira	LMTK2
89221	ENSG00000164733	rs1736089	0.080091198	0.081364787	0.077459054	0.126854	-0.368029974	0.375282762	0.572599817	-0.516538984	0.207047872	0.212037691	0.319247161	0.334084143	0.193544431	0.073073418	0.43227477	0.865042892	Bacteria.Firmicutes.Clostridia.Clostridiales.Lachnospiraceae.Lachnospira	CTSB
89222	ENSG00000164749	rs7845303	0.692164838	0.089946123	0.752141744	0.160292457	-0.065622381	0.45871741	-0.084856982	-0.715896065	0.165021748	0.266549905	0.26757316	0.504125484	0.550811025	0.078140731	0.732777985	0.865042892	Bacteria.Firmicutes.Clostridia.Clostridiales.Lachnospiraceae.Lachnospira	HNF4G
89223	ENSG00000164758	rs7007867	0.070815191	0.015390297	0.498835251	0.042666905	-0.44619273	0.492199822	0.269650543	-0.602355191	0.242982585	0.197851903	0.396500865	0.291424783	0.181507804	0.023989679	0.671916441	0.758833279	Bacteria.Firmicutes.Clostridia.Clostridiales.Lachnospiraceae.Lachnospira	MED30
89224	ENSG00000164761	rs11573896	0.796378611	0.043857425	0.05717527	0.978225274	-0.044432665	-0.562612266	0.502340401	-0.015767977	0.17150063	0.273799671	0.259497885	0.575523695	0.589747677	0.048661476	0.400118051	0.948502187	Bacteria.Firmicutes.Clostridia.Clostridiales.Lachnospiraceae.Lachnospira	TNFRSF11B
89225	ENSG00000164764	rs201315147	0.182658556	0.160328494	0.351700659	0.81023085	-0.215898342	0.489461552	0.244512822	-0.114925526	0.160307387	0.344703156	0.260694403	0.47668647	0.287020809	0.112316908	0.62145486	0.937590631	Bacteria.Firmicutes.Clostridia.Clostridiales.Lachnospiraceae.Lachnospira	SBSPON
89226	ENSG00000164815	rs11773664	0.32333039	0.330336002	0.180747131	0.89008661	0.177922094	-0.285816032	-0.379648541	-0.075414193	0.178801315	0.291449322	0.280646434	0.543607399	0.386454855	0.181332609	0.530040875	0.946568899	Bacteria.Firmicutes.Clostridia.Clostridiales.Lachnospiraceae.Lachnospira	ORC5
89227	ENSG00000164818	rs62432865	0.480510803	0.148832524	0.29039103	0.667443052	-0.131229957	0.41758759	-0.311428381	0.183317208	0.184960113	0.28587492	0.292197554	0.424744469	0.468562084	0.106349831	0.591560598	0.933797254	Bacteria.Firmicutes.Clostridia.Clostridiales.Lachnospiraceae.Lachnospira	DNAAF5
89228	ENSG00000164825	rs11362	0.054231657	0.011430736	0.314959936	0.319935614	0.388211087	-0.451632847	-0.314172237	0.266369475	0.198076631	0.173569517	0.31026988	0.265800409	0.156007466	0.020083791	0.603292083	0.872703313	Bacteria.Firmicutes.Clostridia.Clostridiales.Lachnospiraceae.Lachnospira	DEFB1
89229	ENSG00000164850	rs13226443	0.362535161	0.011226279	0.243438604	0.319362676	-0.220675935	0.420411061	-0.46632883	-0.2964222	0.240677009	0.161147283	0.396214608	0.295436297	0.40940808	0.019898237	0.563453667	0.872199418	Bacteria.Firmicutes.Clostridia.Clostridiales.Lachnospiraceae.Lachnospira	GPER1
89230	ENSG00000164855	rs3814481	0.052600448	0.072515145	0.267332259	0.574708367	0.489668633	-0.34750947	-0.467114104	0.168888981	0.248092321	0.190408276	0.417558697	0.299482019	0.154000643	0.067849964	0.578861903	0.933241599	Bacteria.Firmicutes.Clostridia.Clostridiales.Lachnospiraceae.Lachnospira	TMEM184A
89231	ENSG00000164880	rs3752714	0.013166639	0.000763983	0.102974829	0.019537617	0.488589829	-0.627616681	-0.636408347	0.745415537	0.191746824	0.177818689	0.38488158	0.311427464	0.069167241	0.00294136	0.454994849	0.664339797	Bacteria.Firmicutes.Clostridia.Clostridiales.Lachnospiraceae.Lachnospira	INTS1
89232	ENSG00000164902	rs79476787	0.514291523	0.135362293	0.578228872	0.542067164	-0.107076069	0.452258278	-0.14838011	0.281965201	0.163298477	0.299155214	0.265561173	0.460071969	0.483928283	0.100126398	0.701609699	0.930266085	Bacteria.Firmicutes.Clostridia.Clostridiales.Lachnospiraceae.Lachnospira	PHAX
89233	ENSG00000164904	rs34323751	0.255135938	0.064042041	0.271478251	0.719119989	-0.234797606	0.551184757	-0.34777261	0.143704378	0.204537658	0.292641378	0.313606581	0.397876894	0.343929877	0.062607251	0.581783374	0.935405387	Bacteria.Firmicutes.Clostridia.Clostridiales.Lachnospiraceae.Lachnospira	ALDH7A1
89234	ENSG00000164924	rs71506350	0.084243175	0.088665359	0.267500059	0.709707081	0.512970543	-0.336045894	-0.432815291	0.100469973	0.29262213	0.194471371	0.387035593	0.268737154	0.19909	0.077252785	0.578861903	0.935397441	Bacteria.Firmicutes.Clostridia.Clostridiales.Lachnospiraceae.Lachnospira	YWHAZ
89235	ENSG00000164934	rs3098215	0.343823712	0.265963565	0.290008968	0.392174813	0.201016004	-0.288013123	-0.33786355	0.338731335	0.210822488	0.256715542	0.31674721	0.393265438	0.400150181	0.156285555	0.591560598	0.89335098	Bacteria.Firmicutes.Clostridia.Clostridiales.Lachnospiraceae.Lachnospira	DCAF13
89236	ENSG00000164935	rs35723041	0.025613731	0.008776584	0.70655396	0.599991195	-0.744616069	0.538642853	0.183394879	-0.16039898	0.326054602	0.199425753	0.485016049	0.304388047	0.099667813	0.016873342	0.727724853	0.933241599	Bacteria.Firmicutes.Clostridia.Clostridiales.Lachnospiraceae.Lachnospira	DCSTAMP
89237	ENSG00000164944	rs60655325	0.962662339	0.807271812	0.347503087	0.141696948	0.009423556	0.059810152	0.307928416	-0.581737684	0.20053979	0.244194448	0.325440388	0.39113593	0.635483145	0.327160579	0.62145486	0.865042892	Bacteria.Firmicutes.Clostridia.Clostridiales.Lachnospiraceae.Lachnospira	VIRMA
89238	ENSG00000164972	rs10814108	0.161527693	0.21576323	0.250709138	0.476952129	0.22872611	-0.312079822	-0.298442555	-0.279717102	0.161549306	0.249691099	0.257542168	0.391053623	0.271566892	0.136829346	0.569658758	0.926601212	Bacteria.Firmicutes.Clostridia.Clostridiales.Lachnospiraceae.Lachnospira	C9orf24
89239	ENSG00000164976	rs10814108	0.670308908	0.554696578	0.379222715	0.216493053	0.063782179	0.13688038	-0.210497595	-0.450527855	0.149150953	0.230528167	0.237776693	0.361041604	0.542456498	0.258341556	0.632853856	0.865042892	Bacteria.Firmicutes.Clostridia.Clostridiales.Lachnospiraceae.Lachnospira	MYORG
89240	ENSG00000164978	rs10971957	9.27E-07	3.56E-09	0.342441586	0.070234986	-1.016079493	0.91132291	0.287948576	-0.432206658	0.187690024	0.133868858	0.301126472	0.234868904	8.36E-05	1.73E-07	0.619546715	0.829873326	Bacteria.Firmicutes.Clostridia.Clostridiales.Lachnospiraceae.Lachnospira	NUDT2
89241	ENSG00000164983	rs28371029	0.256936267	0.189082375	0.495998182	0.334629405	-0.176412154	0.28429256	0.173723045	-0.350982401	0.154265499	0.214237537	0.253761243	0.361115532	0.345210524	0.125932651	0.671735866	0.873909132	Bacteria.Firmicutes.Clostridia.Clostridiales.Lachnospiraceae.Lachnospira	TMEM65
89242	ENSG00000165028	rs10739906	0.792850527	0.53117354	0.106468902	0.164800441	0.038423571	-0.087783055	0.375818292	-0.280817914	0.145722252	0.139441587	0.229630025	0.199913519	0.588759586	0.251941829	0.461428087	0.865042892	Bacteria.Firmicutes.Clostridia.Clostridiales.Lachnospiraceae.Lachnospira	NIPSNAP3B
89243	ENSG00000165055	rs143687079	0.113526214	0.099031548	0.115439466	0.407149376	0.311534718	-0.465035836	-0.478298856	0.368044397	0.194243948	0.277940214	0.299831366	0.441167848	0.223916253	0.082621381	0.47694286	0.899123797	Bacteria.Firmicutes.Clostridia.Clostridiales.Lachnospiraceae.Lachnospira	METTL2B
89244	ENSG00000165060	rs4744811	0.769937157	0.370450447	0.342502939	0.698290469	-0.07753473	0.23217333	-0.364043933	0.148051218	0.264026494	0.257459823	0.380753042	0.380278468	0.579924804	0.196347217	0.619546715	0.935397441	Bacteria.Firmicutes.Clostridia.Clostridiales.Lachnospiraceae.Lachnospira	FXN
89245	ENSG00000165115	rs10868071	0.323828293	0.15939373	0.338071384	0.188915448	0.150781521	-0.250193284	-0.232995391	0.34135264	0.151683791	0.175798662	0.24144797	0.257138597	0.386860141	0.112021846	0.618587755	0.865042892	Bacteria.Firmicutes.Clostridia.Clostridiales.Lachnospiraceae.Lachnospira	KIF27
89246	ENSG00000165118	rs1572031	0.045192477	0.021909178	0.962559099	0.764041446	-0.68776892	0.51177488	0.027545309	-0.108347253	0.336878152	0.218010368	0.584565672	0.359455378	0.141658141	0.030267168	0.782521381	0.935405387	Bacteria.Firmicutes.Clostridia.Clostridiales.Lachnospiraceae.Lachnospira	C9orf64
89247	ENSG00000165138	rs7020056	0.000331779	0.000219246	0.119472927	0.1878335	0.98632546	-0.746612505	-0.840656755	0.472815524	0.260443317	0.190874302	0.532920577	0.355286075	0.00553545	0.001157088	0.481782446	0.865042892	Bacteria.Firmicutes.Clostridia.Clostridiales.Lachnospiraceae.Lachnospira	ANKS6
89248	ENSG00000165152	rs10819943	0.487684119	0.759367864	0.269486052	0.988023415	0.147284936	-0.060105787	-0.390951811	0.004651265	0.21103669	0.195412957	0.351067268	0.308685633	0.473472078	0.314398923	0.580026065	0.949019635	Bacteria.Firmicutes.Clostridia.Clostridiales.Lachnospiraceae.Lachnospira	PGAP4
89249	ENSG00000165171	rs10233067	1.66E-06	4.49E-07	0.147038559	0.261493424	1.652094768	-1.045103591	-0.677286364	0.309067167	0.313925691	0.186619874	0.46158077	0.272890533	0.000130176	8.66E-06	0.500050238	0.865042892	Bacteria.Firmicutes.Clostridia.Clostridiales.Lachnospiraceae.Lachnospira	METTL27
89250	ENSG00000165181	rs111522444	0.473284996	0.148727441	0.570871045	0.696309487	-0.140623162	0.365788761	-0.179096601	0.159530866	0.194963495	0.250348327	0.314415661	0.406950006	0.465616666	0.106349831	0.699520369	0.935397441	Bacteria.Firmicutes.Clostridia.Clostridiales.Lachnospiraceae.Lachnospira	SHOC1
89251	ENSG00000165219	rs2841332	0.860818518	0.535186915	0.816068364	0.364800398	0.04109514	-0.121204837	-0.095526999	0.310674972	0.233470815	0.19443345	0.409046849	0.340446889	0.6093377	0.252927549	0.749728402	0.885903232	Bacteria.Firmicutes.Clostridia.Clostridiales.Lachnospiraceae.Lachnospira	GAPVD1
89252	ENSG00000165233	rs2298242	0.404932855	0.272003155	0.273660255	0.495684556	-0.334496345	0.259264499	-0.579007317	0.220583695	0.399055751	0.234052236	0.524527432	0.321976421	0.432428342	0.15870941	0.58317996	0.926601212	Bacteria.Firmicutes.Clostridia.Clostridiales.Lachnospiraceae.Lachnospira	CARD19
89253	ENSG00000165264	rs3824456	0.534301138	0.789841648	0.202125392	0.284745831	0.103748838	0.057150974	-0.365173752	-0.353684319	0.166069471	0.213568579	0.283444832	0.327947289	0.491194448	0.322321535	0.544873677	0.870504749	Bacteria.Firmicutes.Clostridia.Clostridiales.Lachnospiraceae.Lachnospira	NDUFB6
89254	ENSG00000165280	rs739844	0.516364964	0.504261788	0.235847931	0.21969131	-0.186998689	0.13085826	-0.733003389	0.510827983	0.28660175	0.194881939	0.612710117	0.412252199	0.484889987	0.243760522	0.559071676	0.865042892	Bacteria.Firmicutes.Clostridia.Clostridiales.Lachnospiraceae.Lachnospira	VCP
89255	ENSG00000165325	rs11020308	0.004624595	4.64E-06	0.324419506	0.33376877	-0.50689631	0.807706171	-0.268321098	-0.25640902	0.172884392	0.161823589	0.270259198	0.263339103	0.035536192	6.07E-05	0.607723699	0.873909132	Bacteria.Firmicutes.Clostridia.Clostridiales.Lachnospiraceae.Lachnospira	DEUP1
89256	ENSG00000165355	rs190286297	0.356787274	0.068484164	0.74438793	0.87712838	0.164981099	-0.420542511	0.098906784	-0.053062799	0.177780709	0.227062225	0.302080956	0.341874386	0.40619981	0.065116016	0.731002818	0.94319975	Bacteria.Firmicutes.Clostridia.Clostridiales.Lachnospiraceae.Lachnospira	FBXO33
89257	ENSG00000165383	rs10776658	0.976938273	0.832891462	0.138168994	0.230532975	0.006512513	0.03982217	-0.556866953	0.361260003	0.224434697	0.187990032	0.371039674	0.298521925	0.638847294	0.333325283	0.496458177	0.865042892	Bacteria.Firmicutes.Clostridia.Clostridiales.Lachnospiraceae.Lachnospira	LRRC18
89258	ENSG00000165409	rs12050078	0.359860823	0.951308341	0.162032154	0.228112175	-0.172013941	0.015928624	0.410424649	-0.464920027	0.186555956	0.259861985	0.290237072	0.382165972	0.407711095	0.361321052	0.509134085	0.865042892	Bacteria.Firmicutes.Clostridia.Clostridiales.Lachnospiraceae.Lachnospira	TSHR
89259	ENSG00000165416	rs9526974	0.462333637	0.481164796	0.060505393	0.104608393	0.172150054	-0.140827496	-0.696190633	0.535478965	0.232848903	0.198784448	0.36453441	0.325407792	0.459294714	0.236407129	0.400118051	0.865042892	Bacteria.Firmicutes.Clostridia.Clostridiales.Lachnospiraceae.Lachnospira	SUGT1
89260	ENSG00000165449	rs35467361	0.292416288	0.030727839	0.109763376	0.160498233	-0.180079915	0.396778435	-0.444033196	0.507583652	0.169676653	0.17970468	0.273907737	0.357612958	0.367495664	0.0384197	0.466126348	0.865042892	Bacteria.Firmicutes.Clostridia.Clostridiales.Lachnospiraceae.Lachnospira	SLC16A9
89261	ENSG00000165475	rs7999297	0.816926655	0.684505746	0.400402079	0.72887593	-0.059594404	0.089919083	-0.311504106	0.120930347	0.256402004	0.220324487	0.368045107	0.347405171	0.595904846	0.294852184	0.6426369	0.935405387	Bacteria.Firmicutes.Clostridia.Clostridiales.Lachnospiraceae.Lachnospira	CRYL1
89262	ENSG00000165476	rs74550243	0.45744842	0.101499508	0.058777592	0.006472752	0.134063116	-0.337849827	-0.590696322	1.05266563	0.179361293	0.203427192	0.307151026	0.374316152	0.456457992	0.083688878	0.400118051	0.563658954	Bacteria.Firmicutes.Clostridia.Clostridiales.Lachnospiraceae.Lachnospira	REEP3
89263	ENSG00000165480	rs5024334	0.618513815	0.305422248	0.846258327	0.755116436	-0.151622595	0.212101237	-0.11211627	-0.112991999	0.303051061	0.205345992	0.575964146	0.360766416	0.527900236	0.171603143	0.758178954	0.935405387	Bacteria.Firmicutes.Clostridia.Clostridiales.Lachnospiraceae.Lachnospira	SKA3
89264	ENSG00000165490	rs2374348	0.023350588	0.007283136	0.344074551	0.216567535	0.528605369	-0.490737587	-0.480817237	0.496741074	0.227689294	0.177195913	0.504537717	0.398140996	0.094015371	0.014873569	0.621397999	0.865042892	Bacteria.Firmicutes.Clostridia.Clostridiales.Lachnospiraceae.Lachnospira	DDIAS
89265	ENSG00000165501	rs6572592	0.224970495	0.092484096	0.48296156	0.91979815	-0.449749687	0.40901002	-0.431499397	-0.03945586	0.367175645	0.23957826	0.611593704	0.390366098	0.322543731	0.079609381	0.668577204	0.947098599	Bacteria.Firmicutes.Clostridia.Clostridiales.Lachnospiraceae.Lachnospira	LRR1
89266	ENSG00000165502	rs3007030	0.416390015	0.343325806	0.389548109	0.708487655	-0.28051466	0.214277083	-0.494923747	0.137182812	0.342993539	0.22449716	0.571409392	0.365326972	0.436169256	0.186142713	0.637925476	0.935397441	Bacteria.Firmicutes.Clostridia.Clostridiales.Lachnospiraceae.Lachnospira	RPL36AL
89267	ENSG00000165568	rs2924280	0.092402786	0.056781223	0.235825929	0.19643946	0.917481178	-0.569331187	0.879988638	-0.546037001	0.537279071	0.293624189	0.73553868	0.418433318	0.204478516	0.057728115	0.559071676	0.865042892	Bacteria.Firmicutes.Clostridia.Clostridiales.Lachnospiraceae.Lachnospira	AKR1E2
89268	ENSG00000165621	rs9513199	0.502552393	0.131007106	0.11036056	0.257396753	-0.166597734	0.28406465	-0.595986957	0.369860106	0.247112207	0.185766806	0.368272342	0.323744394	0.478748072	0.09808918	0.466126348	0.865042892	Bacteria.Firmicutes.Clostridia.Clostridiales.Lachnospiraceae.Lachnospira	OXGR1
89269	ENSG00000165650	rs17545387	0.071437819	0.120688561	0.058032744	0.603243081	0.355905528	-0.384751315	-0.606125028	0.189751961	0.194253251	0.244723193	0.314217348	0.363333741	0.182596188	0.093390357	0.400118051	0.933241599	Bacteria.Firmicutes.Clostridia.Clostridiales.Lachnospiraceae.Lachnospira	PDZD8
89270	ENSG00000165661	rs79849109	0.549169832	0.309157299	0.233143678	0.299408559	0.17608627	-0.217234183	0.541687135	-0.35991727	0.292453015	0.211958707	0.450153297	0.344111944	0.498031812	0.17284638	0.559071676	0.872199418	Bacteria.Firmicutes.Clostridia.Clostridiales.Lachnospiraceae.Lachnospira	QSOX2
89271	ENSG00000165669	rs722525	0.265033983	0.01962665	0.088427428	0.44654396	-0.196333948	0.634102952	-0.501949902	0.343389928	0.174655644	0.265123433	0.290259178	0.448425138	0.351058448	0.028191815	0.443647897	0.920494323	Bacteria.Firmicutes.Clostridia.Clostridiales.Lachnospiraceae.Lachnospira	FAM204A
89272	ENSG00000165672	rs11198807	0.008774402	0.010212119	0.267348763	0.535618152	0.659085101	-0.520926588	-0.400950757	-0.184979999	0.244009669	0.196982828	0.358426997	0.297054452	0.054569005	0.018591772	0.578861903	0.930266085	Bacteria.Firmicutes.Clostridia.Clostridiales.Lachnospiraceae.Lachnospira	PRDX3
89273	ENSG00000165689	rs4400499	0.53795146	0.49210402	0.649112467	0.55839469	-0.104983244	0.205359152	0.136608847	-0.252717532	0.169561329	0.297270615	0.298871097	0.429633717	0.492626619	0.239828047	0.718311653	0.933241599	Bacteria.Firmicutes.Clostridia.Clostridiales.Lachnospiraceae.Lachnospira	ENTR1
89274	ENSG00000165730	rs77240029	0.953360528	0.005108849	0.16335551	0.825771713	-0.009499522	0.852467031	-0.353619515	0.142779364	0.161804266	0.294274424	0.250866865	0.646049152	0.635195482	0.011390738	0.509539343	0.941370593	Bacteria.Firmicutes.Clostridia.Clostridiales.Lachnospiraceae.Lachnospira	STOX1
89275	ENSG00000165731	rs2506007	0.00193007	9.92E-05	0.431529108	0.421758019	-0.63519643	0.748340375	0.285053781	-0.264580296	0.196643995	0.180577579	0.360176303	0.327284072	0.020091555	0.000629785	0.648494137	0.909022454	Bacteria.Firmicutes.Clostridia.Clostridiales.Lachnospiraceae.Lachnospira	RET
89276	ENSG00000165732	rs2429026	0.971502462	0.707823688	0.81183111	0.659172387	0.011454048	-0.082194931	0.109491599	0.13629947	0.319412756	0.218368728	0.458086444	0.30763322	0.636660294	0.301330415	0.748537205	0.933797254	Bacteria.Firmicutes.Clostridia.Clostridiales.Lachnospiraceae.Lachnospira	DDX21
89277	ENSG00000165792	rs2741731	0.617740019	0.06910086	0.051208829	0.688385304	-0.088144373	0.454167789	-0.528642382	-0.13386096	0.175787502	0.245777411	0.266207413	0.332312774	0.527794598	0.065464658	0.382313168	0.935091697	Bacteria.Firmicutes.Clostridia.Clostridiales.Lachnospiraceae.Lachnospira	METTL17
89278	ENSG00000165795	rs4982396	0.076035445	0.048466051	0.063033345	0.847948514	0.277444077	-0.441481595	-0.469356954	-0.089037263	0.15392327	0.219586603	0.248223746	0.46255232	0.188608398	0.051777218	0.402186799	0.942127945	Bacteria.Firmicutes.Clostridia.Clostridiales.Lachnospiraceae.Lachnospira	NDRG2
89279	ENSG00000165799	rs3748352	0.051091784	0.04323421	0.291900566	0.504485067	0.303698892	-0.568504052	-0.269689368	-0.266282498	0.152853784	0.27582153	0.253835632	0.396772283	0.151035932	0.048045658	0.591560598	0.926601212	Bacteria.Firmicutes.Clostridia.Clostridiales.Lachnospiraceae.Lachnospira	RNASE7
89280	ENSG00000165801	rs4982396	0.041109968	0.000232786	0.375937586	0.343526739	0.338196582	-0.901774724	-0.233379606	0.465453846	0.16234437	0.231600127	0.261804	0.487858434	0.134776678	0.001223634	0.630095267	0.874664078	Bacteria.Firmicutes.Clostridia.Clostridiales.Lachnospiraceae.Lachnospira	ARHGEF40
89281	ENSG00000165806	rs7918733	0.177707545	0.038257659	0.685201825	0.162446907	-0.265313696	0.399991238	0.162318178	-0.491050957	0.19474202	0.18916985	0.398651152	0.34760128	0.283666307	0.044224258	0.72574949	0.865042892	Bacteria.Firmicutes.Clostridia.Clostridiales.Lachnospiraceae.Lachnospira	CASP7
89282	ENSG00000165810	rs12659188	0.027284023	0.008807605	0.087083949	0.014252021	-0.453628597	0.457405749	0.550741703	-0.6710381	0.200933414	0.169430668	0.317097365	0.266542585	0.10288032	0.0169086	0.443647897	0.631797206	Bacteria.Firmicutes.Clostridia.Clostridiales.Lachnospiraceae.Lachnospira	BTNL9
89283	ENSG00000165828	rs75240178	0.3284733	0.215718357	0.23635837	0.113610256	0.506925244	-0.370845077	-0.950320502	0.746834567	0.514915047	0.29667909	0.795238426	0.465766763	0.390494153	0.136829346	0.559071676	0.865042892	Bacteria.Firmicutes.Clostridia.Clostridiales.Lachnospiraceae.Lachnospira	PRAP1
89284	ENSG00000165832	rs7099565	0.125662235	0.008777265	0.534677251	0.855060719	-0.389365262	0.498495126	-0.267451407	-0.072118883	0.251026731	0.184563524	0.428501484	0.393271911	0.236005011	0.016873342	0.688030246	0.942272734	Bacteria.Firmicutes.Clostridia.Clostridiales.Lachnospiraceae.Lachnospira	TRUB1
89285	ENSG00000165841	rs35709381	0.406016371	0.050276376	0.604876532	0.711745842	0.140005114	-0.477548684	-0.13581077	0.163062778	0.167414644	0.239481953	0.26122754	0.439394654	0.433160178	0.053147114	0.711061939	0.935405387	Bacteria.Firmicutes.Clostridia.Clostridiales.Lachnospiraceae.Lachnospira	CYP2C19
89286	ENSG00000165863	rs3010455	0.003868981	0.000667814	0.245241493	0.349976791	0.629645672	-0.649791128	-0.402049581	0.297044291	0.210279455	0.181924096	0.342921736	0.315563521	0.031719078	0.002673368	0.565429867	0.875925596	Bacteria.Firmicutes.Clostridia.Clostridiales.Lachnospiraceae.Lachnospira	C10orf82
89287	ENSG00000165899	rs10778739	0.342596753	0.060422981	0.401464712	0.198437367	0.156982127	-0.482757121	-0.235405397	0.493725785	0.164219523	0.252694663	0.278765389	0.38005877	0.399103586	0.060214157	0.643328826	0.865042892	Bacteria.Firmicutes.Clostridia.Clostridiales.Lachnospiraceae.Lachnospira	OTOGL
89288	ENSG00000165916	rs11600581	0.161032554	0.304658326	0.01246238	0.075586068	0.304533706	-0.236438165	-0.885485758	0.67880356	0.214834393	0.228543615	0.344660572	0.376002271	0.271566892	0.171378637	0.273894715	0.838142783	Bacteria.Firmicutes.Clostridia.Clostridiales.Lachnospiraceae.Lachnospira	PSMC3
89289	ENSG00000165929	rs10140190	0.008742886	0.004697367	0.873571842	0.612933217	0.600376833	-0.551715599	-0.05608761	-0.141980422	0.222164887	0.188523923	0.351112778	0.279320471	0.054569005	0.010745327	0.765735516	0.933241599	Bacteria.Firmicutes.Clostridia.Clostridiales.Lachnospiraceae.Lachnospira	TC2N
89290	ENSG00000165934	rs61976605	0.37739843	0.093310083	0.836146474	0.489491501	0.150919303	-0.495369347	-0.057072666	0.310170082	0.169822638	0.290913724	0.274858496	0.446284316	0.418433506	0.079978386	0.756281159	0.926601212	Bacteria.Firmicutes.Clostridia.Clostridiales.Lachnospiraceae.Lachnospira	CPSF2
89291	ENSG00000165948	rs8012444	0.012251775	0.004646018	0.12961673	0.013701542	-0.623006035	0.590361319	0.670691742	-0.806300149	0.241882225	0.201463049	0.436993824	0.318346219	0.065813926	0.010645146	0.486432131	0.630755572	Bacteria.Firmicutes.Clostridia.Clostridiales.Lachnospiraceae.Lachnospira	IFI27L1
89292	ENSG00000165959	rs10138328	0.116619506	0.2149308	0.029295325	0.472224175	0.245345512	-0.271816493	-0.55162954	0.284303851	0.154307753	0.217078108	0.247592125	0.39321895	0.227054426	0.136485723	0.339656856	0.926601212	Bacteria.Firmicutes.Clostridia.Clostridiales.Lachnospiraceae.Lachnospira	CLMN
89293	ENSG00000165966	rs10880103	0.849033364	0.594212833	0.254873082	0.082519864	0.036169006	-0.11236133	0.346108806	-0.654347929	0.189266747	0.209887074	0.301335037	0.371143887	0.606290811	0.269839872	0.5725689	0.857296386	Bacteria.Firmicutes.Clostridia.Clostridiales.Lachnospiraceae.Lachnospira	PDZRN4
89294	ENSG00000165983	rs1055337	0.159100445	0.106320528	0.25456265	0.280162417	0.369945168	-0.316772003	-0.483670461	0.367334897	0.259756976	0.193468244	0.42082346	0.337347975	0.269566029	0.086079252	0.572303118	0.870504749	Bacteria.Firmicutes.Clostridia.Clostridiales.Lachnospiraceae.Lachnospira	PTER
89295	ENSG00000166002	rs2605596	0.564810958	0.500403854	0.102324799	0.011414479	-0.123380296	0.117524573	0.589452504	-0.703328748	0.21322977	0.173446463	0.355796798	0.270244151	0.504330425	0.242494515	0.454994849	0.583981105	Bacteria.Firmicutes.Clostridia.Clostridiales.Lachnospiraceae.Lachnospira	SMCO4
89296	ENSG00000166024	rs1048757	0.72291296	0.672133943	0.31454878	0.363486897	-0.095121881	0.087159538	-0.438281014	0.281995041	0.267132833	0.205024619	0.432466662	0.308168237	0.562597884	0.291629368	0.603292083	0.885903232	Bacteria.Firmicutes.Clostridia.Clostridiales.Lachnospiraceae.Lachnospira	R3HCC1L
89297	ENSG00000166037	rs7749	0.707180817	0.623850015	0.496791408	0.375593434	-0.083019546	0.127694516	-0.230498229	0.338394204	0.220051374	0.259165666	0.337317026	0.379333622	0.55675815	0.278364555	0.671898947	0.890894193	Bacteria.Firmicutes.Clostridia.Clostridiales.Lachnospiraceae.Lachnospira	CEP57
89298	ENSG00000166046	rs11112945	0.297030758	0.212912992	0.645889284	0.801747552	-0.198727396	0.300087316	0.142021423	-0.093129371	0.189060079	0.238589969	0.307675106	0.369415107	0.369903971	0.136062811	0.718120464	0.935405387	Bacteria.Firmicutes.Clostridia.Clostridiales.Lachnospiraceae.Lachnospira	TCP11L2
89299	ENSG00000166126	rs2295829	0.12057603	0.057566622	0.26812127	0.493500413	-0.258346294	0.362412936	-0.293492558	0.195493525	0.16427187	0.187516916	0.262793438	0.283907837	0.23108505	0.058065773	0.578861903	0.926601212	Bacteria.Firmicutes.Clostridia.Clostridiales.Lachnospiraceae.Lachnospira	AMN
89300	ENSG00000166130	rs12371097	0.255449737	0.223840579	0.375102347	0.821073271	-0.202949359	0.367944322	0.248366815	-0.112640369	0.176911839	0.299649972	0.278126679	0.496065972	0.344148971	0.140060704	0.630095267	0.941370593	Bacteria.Firmicutes.Clostridia.Clostridiales.Lachnospiraceae.Lachnospira	IKBIP
89301	ENSG00000166135	rs2489036	0.665973519	0.670374659	0.873402922	0.649241249	0.073961665	-0.119964904	-0.047623101	-0.196002219	0.170565237	0.280590566	0.29772305	0.428980191	0.54147206	0.291325369	0.765735516	0.933797254	Bacteria.Firmicutes.Clostridia.Clostridiales.Lachnospiraceae.Lachnospira	HIF1AN
89302	ENSG00000166145	rs689626	0.738696964	0.804611403	0.045967149	0.078110634	0.153058588	-0.063377747	-1.370974897	0.688533023	0.45690851	0.255164157	0.674006115	0.384747529	0.569063681	0.326551992	0.372089192	0.852348636	Bacteria.Firmicutes.Clostridia.Clostridiales.Lachnospiraceae.Lachnospira	SPINT1
89303	ENSG00000166170	rs11625397	0.773849327	0.904049069	0.608132122	0.830541011	0.081347923	-0.025496543	-0.294586193	0.085304142	0.281944364	0.210694055	0.571785997	0.397026776	0.581236988	0.349626412	0.712202408	0.942105613	Bacteria.Firmicutes.Clostridia.Clostridiales.Lachnospiraceae.Lachnospira	BAG5
89304	ENSG00000166181	rs7121370	0.95542993	0.775875604	0.873997921	0.477606095	0.014266198	0.06427428	-0.058039927	-0.24888364	0.254289716	0.224840105	0.364573696	0.348466384	0.635196706	0.318652441	0.765735516	0.926601212	Bacteria.Firmicutes.Clostridia.Clostridiales.Lachnospiraceae.Lachnospira	API5
89305	ENSG00000166183	rs1744284	0.001252912	0.001311161	0.002527673	0.7262353	0.498591514	-0.678759146	-0.666265547	0.121318003	0.147876805	0.202194979	0.212188385	0.34501526	0.014887546	0.004347233	0.180576131	0.935405387	Bacteria.Firmicutes.Clostridia.Clostridiales.Lachnospiraceae.Lachnospira	ASPG
89306	ENSG00000166211	rs7139011	0.703794223	0.326029079	0.564385906	0.90576666	0.103201487	-0.178782441	0.290747498	-0.040473166	0.27026219	0.180678319	0.501929462	0.340581498	0.555708385	0.179598071	0.699091596	0.946568899	Bacteria.Firmicutes.Clostridia.Clostridiales.Lachnospiraceae.Lachnospira	SPIC
89307	ENSG00000166260	rs17745279	0.038488221	0.018846355	0.156711525	0.950977544	0.351948582	-0.54868861	-0.410063155	-0.025045221	0.166653718	0.227869037	0.286250829	0.405830886	0.129936522	0.027349791	0.505215045	0.947098599	Bacteria.Firmicutes.Clostridia.Clostridiales.Lachnospiraceae.Lachnospira	COX11
89308	ENSG00000166262	rs34212162	0.016032753	0.001220272	0.651362299	0.393327974	-0.330849493	0.741727051	0.101339156	-0.2817195	0.133852869	0.219432989	0.223244218	0.327877334	0.076799161	0.004114223	0.718556613	0.89335098	Bacteria.Firmicutes.Clostridia.Clostridiales.Lachnospiraceae.Lachnospira	FAM227B
89309	ENSG00000166275	rs11191423	0.011974923	0.002560194	0.095569109	0.921236233	0.401051042	-0.595997756	-0.453088553	0.036502157	0.155183503	0.190071042	0.267953357	0.367759366	0.065110516	0.007087629	0.453297899	0.947098599	Bacteria.Firmicutes.Clostridia.Clostridiales.Lachnospiraceae.Lachnospira	BORCS7
89310	ENSG00000166295	rs7913447	0.095793247	0.068399405	0.090217968	0.219003872	0.433658131	-0.360922935	-0.787058522	0.392372379	0.256639359	0.194810743	0.457736546	0.316177922	0.208154451	0.065116016	0.446797075	0.865042892	Bacteria.Firmicutes.Clostridia.Clostridiales.Lachnospiraceae.Lachnospira	ANAPC16
89311	ENSG00000166321	rs2894215	0.078203245	0.080289427	0.863791018	0.093495108	0.234965989	-0.509950528	-0.038445466	-0.630825389	0.131339182	0.287082871	0.223233684	0.370676258	0.191158853	0.072710082	0.761975641	0.865042892	Bacteria.Firmicutes.Clostridia.Clostridiales.Lachnospiraceae.Lachnospira	NUDT13
89312	ENSG00000166323	rs4753840	0.484591083	0.585271605	0.9077682	0.250427361	-0.118311068	0.144969324	-0.031395613	0.602866387	0.168318875	0.264352455	0.269954435	0.519933467	0.471634008	0.266984112	0.775835872	0.865042892	Bacteria.Firmicutes.Clostridia.Clostridiales.Lachnospiraceae.Lachnospira	C11orf65
89313	ENSG00000166340	rs1800745	0.258583261	0.22339003	0.556433934	0.881907392	-0.215307177	0.298647695	0.174947468	0.072160794	0.188936726	0.242976314	0.295940375	0.483885012	0.346467857	0.139888563	0.695563643	0.944161275	Bacteria.Firmicutes.Clostridia.Clostridiales.Lachnospiraceae.Lachnospira	TPP1
89314	ENSG00000166347	rs948798	0.306757722	0.055045806	0.87348556	0.348433415	0.144260681	-0.589226674	-0.038194019	-0.400352465	0.140055359	0.301682933	0.238933031	0.423943464	0.376206202	0.056573575	0.765735516	0.875925596	Bacteria.Firmicutes.Clostridia.Clostridiales.Lachnospiraceae.Lachnospira	CYB5A
89315	ENSG00000166349	rs6416085	0.660722387	0.61420266	0.273222262	0.309533242	0.319013907	-0.200779704	-1.15796558	0.59399516	0.723542746	0.396416295	1.048044293	0.580024232	0.538996121	0.275894501	0.58317996	0.872199418	Bacteria.Firmicutes.Clostridia.Clostridiales.Lachnospiraceae.Lachnospira	RAG1
89316	ENSG00000166394	rs7130123	0.168475131	0.132979454	0.194438779	0.264435021	-0.474941253	0.340424171	-0.793144437	0.428299122	0.341095559	0.223782473	0.605043895	0.380526391	0.277100408	0.098879946	0.538291996	0.865042892	Bacteria.Firmicutes.Clostridia.Clostridiales.Lachnospiraceae.Lachnospira	CYB5R2
89317	ENSG00000166396	rs147867204	0.964974669	0.930818047	0.268750846	0.040804185	-0.00628618	0.028807589	-0.258205755	0.974992878	0.142612269	0.330560849	0.231504763	0.467294498	0.635569744	0.356886625	0.578861903	0.758833279	Bacteria.Firmicutes.Clostridia.Clostridiales.Lachnospiraceae.Lachnospira	SERPINB7
89318	ENSG00000166435	rs2165163	3.86E-08	3.24E-11	0.069682035	0.250229934	-0.865538648	1.451301002	0.38178931	-0.313355708	0.139172957	0.182523622	0.207051445	0.27013539	7.23E-06	2.85E-09	0.415975343	0.865042892	Bacteria.Firmicutes.Clostridia.Clostridiales.Lachnospiraceae.Lachnospira	XRRA1
89319	ENSG00000166436	rs10840105	0.007889939	0.000327899	0.594905018	0.830263526	-0.359595807	0.534900145	-0.112332591	0.050283376	0.131229369	0.141109808	0.210228673	0.233642756	0.05206076	0.001587789	0.708068753	0.942105613	Bacteria.Firmicutes.Clostridia.Clostridiales.Lachnospiraceae.Lachnospira	TRIM66
89320	ENSG00000166454	rs2602428	0.385446821	0.166943156	0.751561633	0.86329221	0.358897956	-0.34951306	0.203889728	0.066664978	0.410776953	0.250098624	0.641356814	0.385663673	0.42210938	0.115768602	0.732777985	0.94319975	Bacteria.Firmicutes.Clostridia.Clostridiales.Lachnospiraceae.Lachnospira	ATMIN
89321	ENSG00000166477	rs17612102	0.750215336	0.315321991	0.795257927	0.21354116	-0.084791689	0.192009875	0.13510665	-0.486575137	0.265233403	0.189767922	0.518562626	0.387398181	0.573631499	0.175483557	0.744013491	0.865042892	Bacteria.Firmicutes.Clostridia.Clostridiales.Lachnospiraceae.Lachnospira	LEO1
89322	ENSG00000166478	rs11042408	0.500447924	0.806560641	0.718925536	0.326087579	-0.116316003	0.07153912	-0.110971425	0.396731805	0.171680538	0.290985858	0.307026391	0.400987746	0.477660993	0.327060493	0.727724853	0.873355744	Bacteria.Firmicutes.Clostridia.Clostridiales.Lachnospiraceae.Lachnospira	ZNF143
89323	ENSG00000166479	rs9960027	0.809042536	0.491759827	0.66211292	0.134662976	-0.036400087	-0.156034061	0.105658809	0.547432644	0.150021477	0.225689246	0.240693977	0.361450849	0.59359426	0.239773441	0.719742312	0.865042892	Bacteria.Firmicutes.Clostridia.Clostridiales.Lachnospiraceae.Lachnospira	TMX3
89324	ENSG00000166501	rs411103	0.115733592	0.445064596	0.200893352	0.301580869	-0.335404666	0.148615749	0.396722999	0.363948491	0.210428413	0.19344103	0.307082143	0.349546413	0.226436535	0.223980849	0.543532545	0.872199418	Bacteria.Firmicutes.Clostridia.Clostridiales.Lachnospiraceae.Lachnospira	PRKCB
89325	ENSG00000166510	rs2282585	0.116585843	0.285778359	0.098234793	0.599647463	0.350948312	-0.223375889	-0.59725562	0.170192553	0.220704931	0.207569498	0.356103907	0.322668419	0.227054426	0.164097003	0.454994849	0.933241599	Bacteria.Firmicutes.Clostridia.Clostridiales.Lachnospiraceae.Lachnospira	CCDC68
89326	ENSG00000166548	rs725131	0.113669919	0.033493069	0.473209673	0.42638672	-0.269884183	0.664839061	0.200134643	-0.369449073	0.168342838	0.306166166	0.277424296	0.461616529	0.224018303	0.040386274	0.667432079	0.910305211	Bacteria.Firmicutes.Clostridia.Clostridiales.Lachnospiraceae.Lachnospira	TK2
89327	ENSG00000166575	rs4318005	0.896065015	0.730227106	0.102384904	0.206420849	0.031247227	0.067111806	-0.61819262	0.431550757	0.238277332	0.193802903	0.373211173	0.338200649	0.618846901	0.307064346	0.454994849	0.865042892	Bacteria.Firmicutes.Clostridia.Clostridiales.Lachnospiraceae.Lachnospira	TMEM135
89328	ENSG00000166582	rs12949255	0.711437561	0.338364128	0.427251556	0.778513897	-0.078762321	0.200246669	-0.265776942	-0.087313343	0.211998101	0.207637869	0.332705746	0.309173698	0.5584849	0.18427673	0.648494137	0.935405387	Bacteria.Firmicutes.Clostridia.Clostridiales.Lachnospiraceae.Lachnospira	CENPV
89329	ENSG00000166603	rs8087522	0.301489119	0.585199674	0.113838516	0.299659084	-0.230017282	-0.113965611	0.526704924	0.333849167	0.220872829	0.207777065	0.328693514	0.31935546	0.373356488	0.266984112	0.471636753	0.872199418	Bacteria.Firmicutes.Clostridia.Clostridiales.Lachnospiraceae.Lachnospira	MC4R
89330	ENSG00000166669	rs2120586	0.641207191	0.00855541	0.459370888	0.164227524	0.068151752	-0.818253093	0.204801159	0.571792815	0.145571277	0.3018932	0.27518034	0.406497444	0.534731008	0.016629857	0.663222667	0.865042892	Bacteria.Firmicutes.Clostridia.Clostridiales.Lachnospiraceae.Lachnospira	ATF7IP2
89331	ENSG00000166704	rs8106256	0.650158995	0.647889365	0.081707006	0.063858459	0.131188001	-0.085355897	0.853865469	-0.559243035	0.287933134	0.18604401	0.482995134	0.296709327	0.536466441	0.284585234	0.44179178	0.810468937	Bacteria.Firmicutes.Clostridia.Clostridiales.Lachnospiraceae.Lachnospira	ZNF606
89332	ENSG00000166716	rs8043333	0.479718069	0.374467889	0.707659895	0.791932199	0.286534327	-0.217012022	0.247879436	-0.105170341	0.403120311	0.24269034	0.658158522	0.397058375	0.468129891	0.197813349	0.727724853	0.935405387	Bacteria.Firmicutes.Clostridia.Clostridiales.Lachnospiraceae.Lachnospira	ZNF592
89333	ENSG00000166734	rs2696082	0.427967661	0.202247766	0.581785371	0.860762234	-0.215469773	0.257544458	-0.273953518	-0.063581254	0.27015041	0.199958768	0.494939765	0.36107198	0.441675831	0.131635099	0.702491309	0.94319975	Bacteria.Firmicutes.Clostridia.Clostridiales.Lachnospiraceae.Lachnospira	GOLM2
89334	ENSG00000166743	rs7198885	0.417885903	0.600759029	0.065913905	0.647035744	0.137883102	0.130231355	-0.50514365	0.198870828	0.169138746	0.247661561	0.270124212	0.432337989	0.437117109	0.272023603	0.409910308	0.933282472	Bacteria.Firmicutes.Clostridia.Clostridiales.Lachnospiraceae.Lachnospira	ACSM1
89335	ENSG00000166750	rs34253126	0.216669168	0.581041223	0.929862792	0.161295729	-0.287825459	0.11096429	-0.033668133	0.440345652	0.230745483	0.200078975	0.381059098	0.310841577	0.315153807	0.265772137	0.777234885	0.865042892	Bacteria.Firmicutes.Clostridia.Clostridiales.Lachnospiraceae.Lachnospira	SLFN5
89336	ENSG00000166762	rs2957637	0.021840142	0.081912196	0.068672213	0.670674755	0.248406971	-0.32692584	-0.316809133	-0.12821544	0.105761068	0.185055119	0.171173019	0.300178845	0.090630374	0.073269794	0.414048164	0.933797254	Bacteria.Firmicutes.Clostridia.Clostridiales.Lachnospiraceae.Lachnospira	CATSPER2
89337	ENSG00000166788	rs78251200	0.441094494	0.728785099	0.316327402	0.358062695	0.144217637	-0.084980457	-0.286485373	-0.410993764	0.186081946	0.244044185	0.283733689	0.444063633	0.447689405	0.306714383	0.604121985	0.880842147	Bacteria.Firmicutes.Clostridia.Clostridiales.Lachnospiraceae.Lachnospira	SAAL1
89338	ENSG00000166794	rs895885	0.643954421	0.512007788	0.431962889	0.611725584	-0.179762178	0.159597037	-0.427025555	0.176936344	0.387160748	0.242076607	0.540073913	0.34690744	0.534992365	0.246357476	0.648494137	0.933241599	Bacteria.Firmicutes.Clostridia.Clostridiales.Lachnospiraceae.Lachnospira	PPIB
89339	ENSG00000166796	rs1506520	3.55E-07	7.02E-07	0.169361374	0.098360797	2.418612173	-1.332816053	1.085018344	-0.717696546	0.427311954	0.242972058	0.780889617	0.428078538	4.55E-05	1.30E-05	0.516490057	0.865042892	Bacteria.Firmicutes.Clostridia.Clostridiales.Lachnospiraceae.Lachnospira	LDHC
89340	ENSG00000166801	rs11229848	0.497324934	0.539664791	0.317256849	0.304459272	-0.107412759	0.159082878	0.253104069	-0.369449575	0.157386311	0.258028885	0.251158606	0.356965696	0.476376462	0.254668417	0.604121985	0.872199418	Bacteria.Firmicutes.Clostridia.Clostridiales.Lachnospiraceae.Lachnospira	FAM111A
89341	ENSG00000166816	rs730168	0.186773717	0.052555418	0.09473687	0.33634739	0.200447997	-0.434232951	-0.435150975	0.344237713	0.150255633	0.21996251	0.256684823	0.355446372	0.289268874	0.054821209	0.452159259	0.873909132	Bacteria.Firmicutes.Clostridia.Clostridiales.Lachnospiraceae.Lachnospira	LDHD
89342	ENSG00000166819	rs8179046	0.049141689	0.000390326	0.631376828	0.178031876	-0.311232977	0.811416339	0.116994048	-0.49810962	0.155280855	0.217090492	0.242709358	0.365893078	0.148331356	0.001791575	0.716777144	0.865042892	Bacteria.Firmicutes.Clostridia.Clostridiales.Lachnospiraceae.Lachnospira	PLIN1
89343	ENSG00000166821	rs55910113	0.411893664	0.003717244	0.498792343	0.212319449	-0.137134138	0.683043427	-0.177245444	-0.475075746	0.166062508	0.227060658	0.260599971	0.377222064	0.43513843	0.009141391	0.671916441	0.865042892	Bacteria.Firmicutes.Clostridia.Clostridiales.Lachnospiraceae.Lachnospira	PEX11A
89344	ENSG00000166822	rs11643207	0.288716581	0.152273256	0.949756422	0.514492757	-0.309311738	0.297900343	0.032231386	-0.235139114	0.289197164	0.205692649	0.509565007	0.358775723	0.36724794	0.108588182	0.780324091	0.928095892	Bacteria.Firmicutes.Clostridia.Clostridiales.Lachnospiraceae.Lachnospira	TMEM170A
89345	ENSG00000166839	rs4776648	0.980699447	0.663752939	0.653958118	0.98445205	-0.005665973	-0.084957103	0.169431341	-0.006427429	0.233322428	0.194542547	0.376249585	0.32857244	0.639407918	0.289477871	0.718556613	0.949019635	Bacteria.Firmicutes.Clostridia.Clostridiales.Lachnospiraceae.Lachnospira	ANKDD1A
89346	ENSG00000166845	rs12606709	0.36702199	0.131284827	0.595621716	0.953098954	0.169385132	-0.407754665	0.155945045	0.024809002	0.186484902	0.266850646	0.292418743	0.420209402	0.412210543	0.098216167	0.708068753	0.947098599	Bacteria.Firmicutes.Clostridia.Clostridiales.Lachnospiraceae.Lachnospira	C18orf54
89347	ENSG00000166847	rs7588	0.500152223	0.034909167	0.005387396	0.000190747	-0.097671467	0.407017648	-0.655963333	1.487993025	0.144061713	0.188972926	0.22792361	0.37643094	0.477660993	0.041476364	0.236426547	0.145307978	Bacteria.Firmicutes.Clostridia.Clostridiales.Lachnospiraceae.Lachnospira	DCTN5
89348	ENSG00000166881	rs841828	0.15644751	0.115156292	0.215347123	0.220815605	-0.591527888	0.393970564	0.74493859	-0.459216043	0.412658004	0.246772543	0.595469435	0.371514523	0.267430054	0.090551477	0.556220585	0.865042892	Bacteria.Firmicutes.Clostridia.Clostridiales.Lachnospiraceae.Lachnospira	NEMP1
89349	ENSG00000166928	rs7940689	0.167542959	0.214126909	0.956588591	0.669742841	-0.524505365	0.283407558	0.035574276	0.172235493	0.375854982	0.225933723	0.651040369	0.402028125	0.276500706	0.136405536	0.781145885	0.933797254	Bacteria.Firmicutes.Clostridia.Clostridiales.Lachnospiraceae.Lachnospira	MS4A14
89350	ENSG00000166938	rs7171902	0.625520745	0.646801285	0.837310668	0.301959507	0.074009161	-0.172669179	-0.052294146	-0.543044352	0.150934906	0.375108771	0.253674038	0.521967128	0.529428539	0.284209314	0.756281159	0.872199418	Bacteria.Firmicutes.Clostridia.Clostridiales.Lachnospiraceae.Lachnospira	DIS3L
89351	ENSG00000166946	rs540587	0.222914201	0.227874877	0.922874503	0.813618403	-0.7524993	0.401248072	0.078108626	-0.10509549	0.611588483	0.329657278	0.803715923	0.44399261	0.320917794	0.141684004	0.777234885	0.940503715	Bacteria.Firmicutes.Clostridia.Clostridiales.Lachnospiraceae.Lachnospira	CCNDBP1
89352	ENSG00000166965	rs8028409	0.824992185	0.000865	0.042724247	0.053377966	0.029532101	0.680774971	-0.442318147	-0.797926345	0.133021913	0.195048413	0.214058488	0.405636404	0.598326901	0.003207585	0.368826205	0.764008623	Bacteria.Firmicutes.Clostridia.Clostridiales.Lachnospiraceae.Lachnospira	RCCD1
89353	ENSG00000166979	rs8134422	0.625042758	0.377247666	0.71214641	0.920108366	0.08266856	-0.198852408	-0.116828824	-0.042533118	0.168361694	0.22368846	0.315270065	0.422451338	0.529421309	0.198723234	0.727724853	0.947098599	Bacteria.Firmicutes.Clostridia.Clostridiales.Lachnospiraceae.Lachnospira	EVA1C
89354	ENSG00000167065	rs75490016	0.840142218	0.300991292	0.752988659	0.698358487	0.034917716	-0.266779301	0.083701823	0.243846789	0.172425967	0.255907517	0.264866959	0.626483856	0.603757418	0.169788147	0.732777985	0.935397441	Bacteria.Firmicutes.Clostridia.Clostridiales.Lachnospiraceae.Lachnospira	DUSP18
89355	ENSG00000167080	rs72835417	0.045341869	0.000401866	0.086581051	0.008507885	0.294274573	-1.01813478	-0.40070733	1.209844911	0.144242666	0.273046961	0.230337067	0.446031929	0.141658141	0.001832605	0.443647897	0.563658954	Bacteria.Firmicutes.Clostridia.Clostridiales.Lachnospiraceae.Lachnospira	B4GALNT2
89356	ENSG00000167088	rs2156557	0.413138278	0.738732291	0.300844464	0.926348366	0.18852153	-0.071816866	-0.378581218	-0.031189158	0.228901929	0.214416891	0.36304209	0.336112002	0.43513843	0.30907286	0.596127864	0.947098599	Bacteria.Firmicutes.Clostridia.Clostridiales.Lachnospiraceae.Lachnospira	SNRPD1
89357	ENSG00000167112	rs7020302	0.205176251	0.242166002	0.137338773	0.746578832	0.257850956	-0.284629483	-0.478003931	0.1474708	0.201513712	0.241175264	0.31781099	0.454442553	0.305119254	0.146655395	0.496458177	0.935405387	Bacteria.Firmicutes.Clostridia.Clostridiales.Lachnospiraceae.Lachnospira	TRUB2
89358	ENSG00000167117	rs72839298	0.04552194	0.040690728	0.062503805	0.781382917	0.35522302	-0.562133538	-0.503730962	0.114421426	0.174267233	0.269262585	0.26585237	0.410624425	0.141658141	0.046128592	0.400406218	0.935405387	Bacteria.Firmicutes.Clostridia.Clostridiales.Lachnospiraceae.Lachnospira	ANKRD40CL
89359	ENSG00000167136	rs2977994	0.904840495	0.581105888	0.071508708	0.517149462	0.037063973	0.112865619	-0.814428035	0.200253727	0.308842957	0.203542138	0.444628854	0.307493644	0.621150965	0.265772137	0.421330552	0.928095892	Bacteria.Firmicutes.Clostridia.Clostridiales.Lachnospiraceae.Lachnospira	ENDOG
89360	ENSG00000167173	rs371763890	0.170477364	0.483634591	0.184418756	0.502081483	-0.255593055	0.203591147	0.383691217	0.267403995	0.184439144	0.289009651	0.286058026	0.396198528	0.277708149	0.237124519	0.530203762	0.926601212	Bacteria.Firmicutes.Clostridia.Clostridiales.Lachnospiraceae.Lachnospira	C15orf39
89361	ENSG00000167193	rs10852858	0.188447408	0.279733191	0.410654025	0.999324935	0.331519054	-0.233939591	-0.322462828	0.00026931	0.249463268	0.214648845	0.389447393	0.317103596	0.290345246	0.161689955	0.645521795	0.950265715	Bacteria.Firmicutes.Clostridia.Clostridiales.Lachnospiraceae.Lachnospira	CRK
89362	ENSG00000167208	rs2270369	0.026340817	0.069209165	0.451745794	0.066630668	-0.634605104	0.340229574	-0.358850617	0.580762908	0.279294632	0.184192161	0.474045084	0.311404209	0.101278733	0.065464658	0.659000414	0.811032786	Bacteria.Firmicutes.Clostridia.Clostridiales.Lachnospiraceae.Lachnospira	SNX20
89363	ENSG00000167291	rs10445409	0.085515667	0.072243684	0.85107515	0.679859869	-0.393805193	0.524156	0.071872506	0.180499579	0.225585087	0.286917062	0.381317662	0.435474578	0.199981112	0.067640881	0.759187613	0.933797254	Bacteria.Firmicutes.Clostridia.Clostridiales.Lachnospiraceae.Lachnospira	TBC1D16
89364	ENSG00000167302	rs9789009	0.413160424	0.2453979	0.80755834	0.45199915	-0.128209291	0.333435455	0.060716888	-0.299860319	0.155678518	0.284493643	0.248273158	0.396341242	0.43513843	0.147901373	0.746173033	0.922694726	Bacteria.Firmicutes.Clostridia.Clostridiales.Lachnospiraceae.Lachnospira	TEPSIN
89365	ENSG00000167315	rs2945506	0.158307553	0.226206289	0.484659083	0.881681575	0.353215401	-0.215977982	-0.335746903	0.048404291	0.247531314	0.176799977	0.477735291	0.323958053	0.268723815	0.141164862	0.668577204	0.944161275	Bacteria.Firmicutes.Clostridia.Clostridiales.Lachnospiraceae.Lachnospira	ACAA2
89366	ENSG00000167325	rs200857800	0.102282025	0.168600253	0.228945216	0.671184138	0.359348278	-0.477848203	-0.41978033	0.244061651	0.216877025	0.343285622	0.345686128	0.572340524	0.212919835	0.116516349	0.559071676	0.933797254	Bacteria.Firmicutes.Clostridia.Clostridiales.Lachnospiraceae.Lachnospira	RRM1
89367	ENSG00000167363	rs8082558	0.004094101	0.003023619	0.018142417	0.132386116	0.649440898	-0.523134661	-0.826201243	0.439844235	0.218324836	0.169893803	0.340977713	0.288687423	0.032913369	0.008023768	0.299407198	0.865042892	Bacteria.Firmicutes.Clostridia.Clostridiales.Lachnospiraceae.Lachnospira	FN3K
89368	ENSG00000167394	rs2303222	0.658785526	0.828599652	0.648361886	0.193404431	-0.095118713	-0.046779667	-0.170871253	0.423504191	0.214426427	0.215219108	0.372973165	0.322308376	0.538859788	0.332457481	0.718311653	0.865042892	Bacteria.Firmicutes.Clostridia.Clostridiales.Lachnospiraceae.Lachnospira	ZNF668
89369	ENSG00000167447	rs6503905	0.086739953	0.134750486	0.782425779	0.731606041	-0.593588428	0.345960782	0.144809519	0.117858528	0.341386199	0.228478096	0.522235403	0.342168383	0.200035833	0.099778604	0.74185984	0.935405387	Bacteria.Firmicutes.Clostridia.Clostridiales.Lachnospiraceae.Lachnospira	SMG8
89370	ENSG00000167491	rs6909	0.242709554	0.170527901	0.87427481	0.939564213	-0.231380709	0.278598292	-0.059509349	-0.025144962	0.196284704	0.201064119	0.374634097	0.330389648	0.33535864	0.117376672	0.765752885	0.947098599	Bacteria.Firmicutes.Clostridia.Clostridiales.Lachnospiraceae.Lachnospira	GATAD2A
89371	ENSG00000167515	rs11076728	0.10445362	0.059779532	0.371871818	0.702421579	0.323556428	-0.367975437	-0.278762848	-0.119276998	0.196534073	0.192117013	0.310049011	0.310846288	0.214185338	0.059699592	0.629711347	0.935397441	Bacteria.Firmicutes.Clostridia.Clostridiales.Lachnospiraceae.Lachnospira	TRAPPC2L
89372	ENSG00000167523	rs62068684	0.245120324	0.027524407	0.404749671	0.470921727	0.198348663	-0.701350931	-0.212466991	0.350597646	0.169134433	0.311163061	0.253374805	0.483481213	0.336955093	0.035912041	0.644966837	0.926601212	Bacteria.Firmicutes.Clostridia.Clostridiales.Lachnospiraceae.Lachnospira	SPATA33
89373	ENSG00000167525	rs28647848	0.53345401	0.084707796	0.045962409	0.609669956	-0.072193842	-0.467966715	0.379960167	-0.189362939	0.115319996	0.267358412	0.186793881	0.369134498	0.491194448	0.074929611	0.372089192	0.933241599	Bacteria.Firmicutes.Clostridia.Clostridiales.Lachnospiraceae.Lachnospira	PROCA1
89374	ENSG00000167555	rs162124	0.000849098	0.000833037	0.913299791	0.943658136	-0.885568952	0.540104679	0.049644099	0.020094039	0.253297137	0.154218159	0.454219284	0.283244458	0.011180023	0.003133716	0.775835872	0.947098599	Bacteria.Firmicutes.Clostridia.Clostridiales.Lachnospiraceae.Lachnospira	ZNF528
89375	ENSG00000167562	rs10402786	0.002594	0.001490988	0.381296443	0.335386404	-1.156763777	0.751882994	0.52026818	-0.35291715	0.369428204	0.226803455	0.590270353	0.363679357	0.024876693	0.004734895	0.63385951	0.873909132	Bacteria.Firmicutes.Clostridia.Clostridiales.Lachnospiraceae.Lachnospira	ZNF701
89376	ENSG00000167595	rs4806201	0.124932816	0.153785841	0.271700305	0.831186546	0.257056537	-0.451761496	-0.299775324	0.102187129	0.165400835	0.313098727	0.270451083	0.47745171	0.235635498	0.109279704	0.581783374	0.942105613	Bacteria.Firmicutes.Clostridia.Clostridiales.Lachnospiraceae.Lachnospira	PROSER3
89377	ENSG00000167632	rs6578102	0.454855325	0.353741199	0.616848126	0.490253219	0.158972165	-0.251343956	-0.15368648	0.325424138	0.211460711	0.26912328	0.305721688	0.469057781	0.455353386	0.18967328	0.715014272	0.926601212	Bacteria.Firmicutes.Clostridia.Clostridiales.Lachnospiraceae.Lachnospira	TRAPPC9
89378	ENSG00000167635	rs62113115	0.924787012	0.688285665	0.784765915	0.770170003	-0.015394042	0.161391853	-0.073914351	-0.15642669	0.162440909	0.400523493	0.269536138	0.533230393	0.627835268	0.295692801	0.74185984	0.935405387	Bacteria.Firmicutes.Clostridia.Clostridiales.Lachnospiraceae.Lachnospira	ZNF146
89379	ENSG00000167644	rs45437199	0.382587826	0.544631165	0.745719907	0.337464131	0.156544566	-0.163156381	-0.099729351	-0.38110522	0.178092977	0.267919437	0.306247702	0.394431315	0.421501209	0.256070497	0.731002818	0.874565195	Bacteria.Firmicutes.Clostridia.Clostridiales.Lachnospiraceae.Lachnospira	C19orf33
89380	ENSG00000167646	rs3848619	0.041654833	0.039654013	0.508690263	0.552904066	-0.379797429	0.484928088	0.20926893	-0.192453004	0.182819028	0.231037736	0.314930506	0.322655179	0.135289424	0.045318267	0.677112515	0.933241599	Bacteria.Firmicutes.Clostridia.Clostridiales.Lachnospiraceae.Lachnospira	DNAAF3
89381	ENSG00000167653	rs12541206	0.003265381	5.47E-05	0.927977556	0.290020809	-0.639627944	0.925809877	-0.030304927	-0.35965206	0.20951735	0.214566686	0.333991853	0.337182296	0.029029511	0.000403411	0.777234885	0.870504749	Bacteria.Firmicutes.Clostridia.Clostridiales.Lachnospiraceae.Lachnospira	PSCA
89382	ENSG00000167671	rs56254866	0.887810504	0.263791458	0.814526287	0.980180886	0.022672096	-0.411765157	0.059475445	0.013571649	0.160089531	0.365339334	0.252516913	0.544249148	0.617011903	0.15540777	0.748871672	0.949019635	Bacteria.Firmicutes.Clostridia.Clostridiales.Lachnospiraceae.Lachnospira	UBXN6
89383	ENSG00000167674	rs8887	0.432364235	0.464519879	0.404884996	0.551352834	0.219625818	-0.167905912	-0.335367957	0.203879886	0.278011734	0.228226059	0.400054615	0.340478037	0.443719553	0.23015509	0.644966837	0.933241599	Bacteria.Firmicutes.Clostridia.Clostridiales.Lachnospiraceae.Lachnospira	HDGFL2
89384	ENSG00000167695	rs437948	0.284408821	0.450158613	0.562963392	0.536709124	0.229557783	-0.148096772	-0.204381102	-0.204575632	0.212703045	0.194949581	0.35154357	0.329405562	0.364298019	0.225577676	0.699091596	0.930266085	Bacteria.Firmicutes.Clostridia.Clostridiales.Lachnospiraceae.Lachnospira	TLCD3A
89385	ENSG00000167720	rs12450028	0.001077691	9.18E-07	0.77278415	0.78883965	0.616428775	-0.954350377	-0.080820226	0.076963991	0.180232526	0.176209101	0.27876456	0.286209846	0.013393514	1.56E-05	0.740193258	0.935405387	Bacteria.Firmicutes.Clostridia.Clostridiales.Lachnospiraceae.Lachnospira	SRR
89386	ENSG00000167723	rs322959	1.99E-05	2.15E-08	0.234217302	0.05425735	0.65656356	-1.020979426	-0.29353502	0.477928377	0.14280024	0.160435856	0.244500575	0.243879766	0.00075538	7.62E-07	0.559071676	0.770059566	Bacteria.Firmicutes.Clostridia.Clostridiales.Lachnospiraceae.Lachnospira	TRPV3
89387	ENSG00000167740	rs34188453	0.965168759	0.965772498	0.236591351	0.500792886	-0.009164978	-0.008268576	-0.385962052	0.204756201	0.20908188	0.191961571	0.323139503	0.302461171	0.635569744	0.365043653	0.559071676	0.926601212	Bacteria.Firmicutes.Clostridia.Clostridiales.Lachnospiraceae.Lachnospira	CYB5D2
89388	ENSG00000167757	rs2569463	0.060970961	0.0067056	0.3134122	0.088627281	0.416591703	-0.528815884	-0.35190787	0.513948565	0.218537745	0.188898951	0.346418456	0.297388192	0.165874588	0.01395709	0.602245749	0.865042892	Bacteria.Firmicutes.Clostridia.Clostridiales.Lachnospiraceae.Lachnospira	KLK11
89389	ENSG00000167766	rs35706759	0.012266403	9.47E-05	0.104417224	0.01262987	0.28214224	-0.609737872	-0.314237193	0.52617356	0.109561144	0.146651046	0.190852958	0.205211897	0.065813926	0.000609064	0.455725944	0.612848935	Bacteria.Firmicutes.Clostridia.Clostridiales.Lachnospiraceae.Lachnospira	ZNF83
89390	ENSG00000167768	rs2741159	5.52E-05	1.69E-07	0.707905395	0.378660125	-0.798437263	0.873996943	-0.094947412	0.189412083	0.185161063	0.149455508	0.252322508	0.213704788	0.001581542	3.91E-06	0.727724853	0.890894193	Bacteria.Firmicutes.Clostridia.Clostridiales.Lachnospiraceae.Lachnospira	KRT1
89391	ENSG00000167771	rs11231638	0.422605377	0.936322345	0.140746029	0.776620343	0.227501246	-0.016328306	-0.656130528	0.095515602	0.281934402	0.203599518	0.440083614	0.335271675	0.439089947	0.357635941	0.500050238	0.935405387	Bacteria.Firmicutes.Clostridia.Clostridiales.Lachnospiraceae.Lachnospira	RCOR2
89392	ENSG00000167772	rs2042900	0.249936307	0.201956186	0.161116543	0.153358778	-0.326922374	0.280314918	0.608092196	-0.500068353	0.28165441	0.217495499	0.429068148	0.346213101	0.339828992	0.131506063	0.507873596	0.865042892	Bacteria.Firmicutes.Clostridia.Clostridiales.Lachnospiraceae.Lachnospira	ANGPTL4
89393	ENSG00000167800	rs2514027	0.308408915	0.233776912	0.011506699	0.061695291	0.159964613	-0.385760329	-0.656540612	0.803888681	0.155836749	0.321014136	0.252562451	0.422919364	0.377025913	0.143447837	0.269942854	0.802655512	Bacteria.Firmicutes.Clostridia.Clostridiales.Lachnospiraceae.Lachnospira	TBX10
89394	ENSG00000167815	rs1205170	0.25385598	0.659274155	0.461133139	0.303026223	0.286853028	-0.101636693	-0.296042335	-0.361323003	0.249205239	0.229471225	0.399348475	0.34807229	0.343153974	0.2880595	0.663256821	0.872199418	Bacteria.Firmicutes.Clostridia.Clostridiales.Lachnospiraceae.Lachnospira	PRDX2
89395	ENSG00000167851	rs7405468	0.520272541	0.78186848	0.049724333	0.055794447	-0.136430417	0.05613245	0.666004423	-0.677993026	0.211067332	0.201903011	0.333161512	0.348227893	0.486853633	0.320273594	0.379793674	0.782923526	Bacteria.Firmicutes.Clostridia.Clostridiales.Lachnospiraceae.Lachnospira	CD300A
89396	ENSG00000167914	rs60134943	2.95E-06	9.22E-08	0.245181171	0.158859981	1.187338071	-1.15247105	-0.405138077	0.429312787	0.232294386	0.192039515	0.345511402	0.301265433	0.000189022	2.24E-06	0.565429867	0.865042892	Bacteria.Firmicutes.Clostridia.Clostridiales.Lachnospiraceae.Lachnospira	GSDMA
89397	ENSG00000167930	rs9806942	0.984629799	0.557048084	0.889427038	0.922499768	-0.002951412	-0.163834745	0.034375931	-0.048360203	0.152622244	0.277575024	0.246303912	0.495199152	0.639584792	0.25885319	0.771193811	0.947098599	Bacteria.Firmicutes.Clostridia.Clostridiales.Lachnospiraceae.Lachnospira	FAM234A
89398	ENSG00000167994	rs741887	0.18276919	0.044963993	0.836761915	0.826151194	0.305715145	-0.372913628	0.070499426	0.065538548	0.227055735	0.182457648	0.340819816	0.297207423	0.287020809	0.049506277	0.756281159	0.941370593	Bacteria.Firmicutes.Clostridia.Clostridiales.Lachnospiraceae.Lachnospira	RAB3IL1
89399	ENSG00000168016	rs2276809	0.941951707	0.51654448	0.453484608	0.093421447	-0.010895426	0.139155357	0.191399389	-0.680070056	0.149058729	0.213366721	0.253819188	0.399520946	0.631323905	0.247561581	0.659625226	0.865042892	Bacteria.Firmicutes.Clostridia.Clostridiales.Lachnospiraceae.Lachnospira	TRANK1
89400	ENSG00000168026	rs784498	0.112272758	0.073427982	0.304828963	0.275509454	0.595951663	-0.410090724	-0.517947547	0.341851474	0.370263464	0.225432275	0.500831647	0.310892501	0.222428574	0.06844319	0.596127864	0.870504749	Bacteria.Firmicutes.Clostridia.Clostridiales.Lachnospiraceae.Lachnospira	TTC21A
89401	ENSG00000168038	rs11717170	0.000256806	0.000114293	0.094026447	0.063593191	1.266862174	-0.81208087	1.055763068	-0.704666179	0.327837886	0.197916399	0.621398294	0.373480707	0.004633695	0.000694189	0.452159259	0.810468937	Bacteria.Firmicutes.Clostridia.Clostridiales.Lachnospiraceae.Lachnospira	ULK4
89402	ENSG00000168071	rs578386	0.715457211	0.398072266	0.692666632	0.891628371	0.144039322	-0.212149296	0.217279505	0.049079738	0.393436541	0.24941415	0.547337874	0.358846768	0.56037622	0.206832179	0.727554193	0.946568899	Bacteria.Firmicutes.Clostridia.Clostridiales.Lachnospiraceae.Lachnospira	CCDC88B
89403	ENSG00000168090	rs2527910	0.298989468	0.19345896	0.838224949	0.500797097	-0.360945557	0.294929714	0.123665651	-0.290348313	0.34479346	0.22448445	0.603329902	0.42890011	0.371583345	0.127863774	0.756418891	0.926601212	Bacteria.Firmicutes.Clostridia.Clostridiales.Lachnospiraceae.Lachnospira	COPS6
89404	ENSG00000168116	rs6926980	0.500626888	0.074203079	0.801550448	0.453311423	0.113591777	-0.391315212	0.074357592	0.26347191	0.167729925	0.215703954	0.294653992	0.34926171	0.477660993	0.068990953	0.745403678	0.922856701	Bacteria.Firmicutes.Clostridia.Clostridiales.Lachnospiraceae.Lachnospira	KIAA1586
89405	ENSG00000168118	rs15452	0.479875408	0.777014884	0.271755624	0.74550697	0.169078583	-0.062135565	-0.400366041	-0.101827727	0.237959354	0.218500241	0.361244013	0.312420148	0.468129891	0.31893443	0.581783374	0.935405387	Bacteria.Firmicutes.Clostridia.Clostridiales.Lachnospiraceae.Lachnospira	RAB4A
89406	ENSG00000168143	rs9396007	0.758889505	0.63936731	0.888122413	0.992792139	-0.062911495	0.113168469	0.044820332	0.003469549	0.204115696	0.240397409	0.317368377	0.382609406	0.576415974	0.283047719	0.771034552	0.949874053	Bacteria.Firmicutes.Clostridia.Clostridiales.Lachnospiraceae.Lachnospira	FAM83B
89407	ENSG00000168175	rs11846514	0.92433698	0.817251005	0.706726371	0.790829122	-0.017977285	-0.048838974	0.130642203	-0.107729856	0.188568048	0.210507121	0.345716679	0.404524887	0.627704688	0.329876582	0.727724853	0.935405387	Bacteria.Firmicutes.Clostridia.Clostridiales.Lachnospiraceae.Lachnospira	MAPK1IP1L
89408	ENSG00000168243	rs6429213	0.078575002	0.065989467	0.096852044	0.140117242	0.539969216	-0.370703344	-0.749319342	0.460154413	0.302212409	0.198289426	0.444890679	0.30814058	0.191745561	0.06383899	0.454994849	0.865042892	Bacteria.Firmicutes.Clostridia.Clostridiales.Lachnospiraceae.Lachnospira	GNG4
89409	ENSG00000168268	rs66782572	0.374660206	0.171533192	0.904324453	0.97338331	0.231403662	-0.256052373	0.048768493	-0.010736462	0.258889737	0.185233593	0.404170624	0.320567746	0.41748784	0.117726567	0.774982355	0.947926957	Bacteria.Firmicutes.Clostridia.Clostridiales.Lachnospiraceae.Lachnospira	NT5DC2
89410	ENSG00000168273	rs1133415	0.241044412	0.524936464	0.170532238	0.753784028	0.229481776	-0.114976335	-0.478012842	-0.090381982	0.193979291	0.179888994	0.344984959	0.286961409	0.334943514	0.250389729	0.518884991	0.935405387	Bacteria.Firmicutes.Clostridia.Clostridiales.Lachnospiraceae.Lachnospira	SMIM4
89411	ENSG00000168275	rs7523348	0.523685907	0.328192004	0.129069137	0.397107087	-0.126299986	0.154322274	-0.535079761	0.218528025	0.197009013	0.156662793	0.348128161	0.256385576	0.487256527	0.180577771	0.486432131	0.894014607	Bacteria.Firmicutes.Clostridia.Clostridiales.Lachnospiraceae.Lachnospira	COA6
89412	ENSG00000168288	rs4667419	0.37462589	0.423065529	0.252059755	0.399721168	0.486572648	-0.239782027	-1.166959282	0.463148905	0.544328294	0.297449944	1.009934261	0.546420487	0.41748784	0.215434676	0.571347348	0.895067553	Bacteria.Firmicutes.Clostridia.Clostridiales.Lachnospiraceae.Lachnospira	MMADHC
89413	ENSG00000168291	rs11130641	0.421642221	0.187511179	0.568855876	0.578176402	-0.348748666	0.335548231	-0.334030987	-0.196663764	0.431291661	0.25195328	0.583350422	0.351927453	0.438835849	0.125284244	0.699091596	0.933241599	Bacteria.Firmicutes.Clostridia.Clostridiales.Lachnospiraceae.Lachnospira	PDHB
89414	ENSG00000168297	rs34579268	0.850079407	0.182866702	0.044340444	0.285506089	0.042751581	-0.242957411	0.693554093	-0.358346809	0.225292597	0.180486095	0.338318529	0.332799915	0.606290811	0.123291807	0.372089192	0.870504749	Bacteria.Firmicutes.Clostridia.Clostridiales.Lachnospiraceae.Lachnospira	PXK
89415	ENSG00000168306	rs7638793	0.703263508	0.039197743	0.211722805	0.592580733	-0.048567632	0.489736651	-0.247370477	0.313052133	0.126949001	0.232771364	0.196159058	0.582187089	0.555621115	0.044964328	0.552835871	0.933241599	Bacteria.Firmicutes.Clostridia.Clostridiales.Lachnospiraceae.Lachnospira	ACOX2
89416	ENSG00000168374	rs7641375	0.889211727	0.618546091	0.248165	0.895457272	0.039219932	0.100989566	-0.528485389	-0.044191826	0.280461481	0.201868429	0.453589545	0.335016539	0.617626379	0.276558685	0.568128614	0.946568899	Bacteria.Firmicutes.Clostridia.Clostridiales.Lachnospiraceae.Lachnospira	ARF4
89417	ENSG00000168385	rs3755397	0.055015383	0.000973624	0.64577635	0.262266092	-0.291562729	1.130412641	0.1105382	-0.525923777	0.149260342	0.327402637	0.239387787	0.465123817	0.15710555	0.003509093	0.718120464	0.865042892	Bacteria.Firmicutes.Clostridia.Clostridiales.Lachnospiraceae.Lachnospira	SEPTIN2
89418	ENSG00000168389	rs3131706	0.307636351	0.245682646	0.709168147	0.877398752	0.265683373	-0.232982162	-0.151429334	0.046191619	0.258411157	0.198906099	0.404256195	0.298266244	0.376797764	0.148009683	0.727724853	0.94319975	Bacteria.Firmicutes.Clostridia.Clostridiales.Lachnospiraceae.Lachnospira	MFSD2A
89419	ENSG00000168411	rs2870147	0.63281512	0.579778173	0.302487355	0.155654482	0.094059111	-0.119619714	-0.322737182	0.561025899	0.195956895	0.214965427	0.310552393	0.390618608	0.531905997	0.265423344	0.596127864	0.865042892	Bacteria.Firmicutes.Clostridia.Clostridiales.Lachnospiraceae.Lachnospira	RFWD3
89420	ENSG00000168490	rs4076873	0.654533828	0.228696852	0.226573711	0.346773185	-0.08617138	0.32186657	-0.380542137	0.336985089	0.191699066	0.264911882	0.311761845	0.355607167	0.53715078	0.141812868	0.559071676	0.875925596	Bacteria.Firmicutes.Clostridia.Clostridiales.Lachnospiraceae.Lachnospira	PHYHIP
89421	ENSG00000168528	rs2275436	0.595380807	0.45520019	0.034357612	0.108132339	-0.118898359	0.137191302	-0.925633086	0.51268116	0.222804775	0.182628577	0.428406446	0.314771459	0.520559216	0.227088228	0.356605781	0.865042892	Bacteria.Firmicutes.Clostridia.Clostridiales.Lachnospiraceae.Lachnospira	SERINC2
89422	ENSG00000168556	rs62358469	0.994341684	0.697073008	0.002763153	0.017112493	-0.001075009	0.091267116	-0.814353405	0.999118458	0.151013619	0.233433046	0.261863469	0.408447134	0.642807851	0.298195127	0.180576131	0.660092744	Bacteria.Firmicutes.Clostridia.Clostridiales.Lachnospiraceae.Lachnospira	ING2
89423	ENSG00000168564	rs4861551	0.686311361	0.543507564	0.014765458	0.025379587	-0.134308763	0.124287627	-1.306214516	0.732211985	0.331094631	0.203522707	0.521683371	0.320093305	0.548509127	0.255628725	0.28078177	0.72992967	Bacteria.Firmicutes.Clostridia.Clostridiales.Lachnospiraceae.Lachnospira	CDKN2AIP
89424	ENSG00000168610	rs3736164	0.402418672	0.495601294	0.178391144	0.220573719	-0.36480467	0.175934653	0.907773287	-0.494859417	0.432880258	0.256754379	0.667376876	0.400138554	0.431066313	0.241145824	0.527676044	0.865042892	Bacteria.Firmicutes.Clostridia.Clostridiales.Lachnospiraceae.Lachnospira	STAT3
89425	ENSG00000168621	rs2973049	0.058710073	0.048366721	0.851303406	0.93043771	0.473601372	-0.363626975	-0.080153156	-0.025783285	0.246196256	0.180780451	0.425911106	0.294235814	0.162670401	0.051710306	0.759187613	0.947098599	Bacteria.Firmicutes.Clostridia.Clostridiales.Lachnospiraceae.Lachnospira	GDNF
89426	ENSG00000168653	rs77287991	0.016747138	0.068426444	0.004824727	0.527991552	0.383574343	-0.436040153	-0.823803912	0.226903891	0.156265323	0.235379416	0.282407665	0.357648509	0.078905356	0.065116016	0.229594658	0.929175193	Bacteria.Firmicutes.Clostridia.Clostridiales.Lachnospiraceae.Lachnospira	NDUFS5
89427	ENSG00000168661	rs2112504	0.009766277	0.002817852	0.786213403	0.247325578	0.457048129	-0.533339771	-0.069737952	-0.360511565	0.171742663	0.17186851	0.256072616	0.308866224	0.057462581	0.007563185	0.742099245	0.865042892	Bacteria.Firmicutes.Clostridia.Clostridiales.Lachnospiraceae.Lachnospira	ZNF30
89428	ENSG00000168671	rs10045608	0.12559961	0.005562518	0.680177603	0.497607068	0.243086096	-0.56599082	0.108143529	0.229086303	0.156693031	0.197443053	0.26118263	0.335889269	0.236005011	0.012171144	0.724138978	0.926601212	Bacteria.Firmicutes.Clostridia.Clostridiales.Lachnospiraceae.Lachnospira	UGT3A2
89429	ENSG00000168724	rs6859898	0.005654752	0.001083924	0.031831302	0.032885637	0.587484894	-0.66426406	-0.69920209	0.623178017	0.205361563	0.194323796	0.318823417	0.285956973	0.041614244	0.003773427	0.349453109	0.746254967	Bacteria.Firmicutes.Clostridia.Clostridiales.Lachnospiraceae.Lachnospira	DNAJC21
89430	ENSG00000168763	rs9948	0.41715948	0.354269371	0.176352805	0.234324777	0.133718164	-0.236144064	-0.338305855	0.873116307	0.163772736	0.253127645	0.247532315	0.727432862	0.436678847	0.189829447	0.525698832	0.865042892	Bacteria.Firmicutes.Clostridia.Clostridiales.Lachnospiraceae.Lachnospira	CNNM3
89431	ENSG00000168765	rs1010167	0.073939904	0.04003016	0.335101292	0.020027037	0.336387686	-0.363535423	0.285905428	-0.669483651	0.18525351	0.173541215	0.294449123	0.280865562	0.186062969	0.045636752	0.615042165	0.672077233	Bacteria.Firmicutes.Clostridia.Clostridiales.Lachnospiraceae.Lachnospira	GSTM4
89432	ENSG00000168778	rs11057326	0.53632331	0.307343892	0.249426237	0.755069752	-0.129962487	0.24688475	-0.419672852	0.115462301	0.209065595	0.239980798	0.361168789	0.368581072	0.49187531	0.171994568	0.568128614	0.935405387	Bacteria.Firmicutes.Clostridia.Clostridiales.Lachnospiraceae.Lachnospira	TCTN2
89433	ENSG00000168792	rs636000	0.808487385	0.270991501	0.599395416	0.236258129	0.042143606	-0.261375533	-0.166242852	0.458793393	0.1731795	0.235455888	0.314962151	0.383840258	0.59336567	0.158407682	0.708068753	0.865042892	Bacteria.Firmicutes.Clostridia.Clostridiales.Lachnospiraceae.Lachnospira	ABHD15
89434	ENSG00000168803	rs12440854	0.067040483	0.021370701	0.094225235	0.933432836	0.267102562	-0.640193192	-0.378051777	0.040239724	0.143440983	0.271552018	0.222650123	0.479925358	0.174655371	0.029756656	0.452159259	0.947098599	Bacteria.Firmicutes.Clostridia.Clostridiales.Lachnospiraceae.Lachnospira	ADAL
89435	ENSG00000168806	rs28578454	0.132651474	0.010500698	0.367087009	0.561320647	0.262500245	-0.825943119	-0.244585736	0.314846421	0.172409617	0.313562443	0.269313928	0.53927186	0.243132783	0.018970091	0.62521086	0.933241599	Bacteria.Firmicutes.Clostridia.Clostridiales.Lachnospiraceae.Lachnospira	LCMT2
89436	ENSG00000168813	rs7256708	0.679577673	0.489160339	0.989161527	0.872331657	-0.096667533	0.146535299	0.005791532	-0.055168113	0.233003032	0.210679201	0.424723974	0.341972557	0.546276164	0.239085075	0.786600524	0.94319975	Bacteria.Firmicutes.Clostridia.Clostridiales.Lachnospiraceae.Lachnospira	ZNF507
89437	ENSG00000168827	rs8650	0.057364618	0.256315124	0.563553954	0.44176307	0.372007245	-0.247658864	-0.226719561	-0.273361112	0.192320982	0.216282528	0.390558712	0.353232978	0.160983292	0.152250138	0.699091596	0.91999201	Bacteria.Firmicutes.Clostridia.Clostridiales.Lachnospiraceae.Lachnospira	GFM1
89438	ENSG00000168883	rs58588820	0.324805441	0.507370295	0.902612155	0.231751189	0.224944099	-0.14305984	0.046346003	-0.437178513	0.226751023	0.214620849	0.37730725	0.362211099	0.387219733	0.244759384	0.774183128	0.865042892	Bacteria.Firmicutes.Clostridia.Clostridiales.Lachnospiraceae.Lachnospira	USP39
89439	ENSG00000168884	rs10937913	0.691369512	0.529190063	0.797066883	0.713834264	0.114857079	-0.136257643	0.121199193	-0.124947297	0.288047659	0.215398052	0.46942614	0.339261629	0.550487133	0.251327496	0.744539175	0.935405387	Bacteria.Firmicutes.Clostridia.Clostridiales.Lachnospiraceae.Lachnospira	TNIP2
89440	ENSG00000168899	rs6547623	0.60239416	0.902738598	0.504829469	0.975654078	-0.11988702	-0.032070081	0.232940491	-0.011672058	0.229019666	0.261426757	0.347372871	0.381019602	0.522622941	0.349371282	0.676002704	0.947926957	Bacteria.Firmicutes.Clostridia.Clostridiales.Lachnospiraceae.Lachnospira	VAMP5
89441	ENSG00000168903	rs72494581	0.000596633	1.39E-05	0.329850452	0.722888002	0.534521518	-0.819652534	-0.247059551	-0.110443439	0.148192454	0.17453377	0.251674325	0.31013153	0.008498994	0.000137569	0.6110066	0.935405387	Bacteria.Firmicutes.Clostridia.Clostridiales.Lachnospiraceae.Lachnospira	BTNL3
89442	ENSG00000168904	rs1011041	0.579729918	0.108844076	0.759997113	0.349526215	-0.098262188	0.543068492	-0.083521175	-0.477297537	0.176561849	0.334114277	0.272275023	0.506577578	0.510945641	0.087417122	0.735513477	0.875925596	Bacteria.Firmicutes.Clostridia.Clostridiales.Lachnospiraceae.Lachnospira	LRRC28
89443	ENSG00000168936	rs115455600	0.130645853	0.587955161	0.473149038	0.00761498	0.224405496	-0.109146937	-0.174952994	-0.901995201	0.146612094	0.200465715	0.24248443	0.327617108	0.240612762	0.26777484	0.667432079	0.563658954	Bacteria.Firmicutes.Clostridia.Clostridiales.Lachnospiraceae.Lachnospira	TMEM129
89444	ENSG00000168938	rs17388251	0.127041962	0.22716376	0.12453162	0.955889469	0.257047474	-0.196379945	-0.485248217	-0.017928042	0.166335436	0.161092417	0.311890716	0.322893405	0.238045656	0.141449157	0.484401647	0.947098599	Bacteria.Firmicutes.Clostridia.Clostridiales.Lachnospiraceae.Lachnospira	PPIC
89445	ENSG00000168944	rs60940635	0.492526423	0.863922921	0.273449757	0.695240683	-0.181397643	0.037660555	0.429836749	-0.155218517	0.262842109	0.2188902	0.389220215	0.394486397	0.474355646	0.341155522	0.58317996	0.935397441	Bacteria.Firmicutes.Clostridia.Clostridiales.Lachnospiraceae.Lachnospira	CEP120
89446	ENSG00000168952	rs11623931	0.114385475	0.020346765	0.393208976	0.628199375	0.271502713	-0.683201626	-0.251794169	0.200194293	0.169694192	0.287386386	0.292974835	0.41146913	0.224882672	0.029048525	0.639449735	0.933241599	Bacteria.Firmicutes.Clostridia.Clostridiales.Lachnospiraceae.Lachnospira	STXBP6
89447	ENSG00000168958	rs7577008	0.170464999	0.093704587	0.096281645	0.20084003	0.246638261	-0.357424553	-0.494884194	0.405826827	0.17797203	0.210161572	0.293312812	0.314091278	0.277708149	0.080072994	0.454528846	0.865042892	Bacteria.Firmicutes.Clostridia.Clostridiales.Lachnospiraceae.Lachnospira	MFF
89448	ENSG00000168993	rs9328758	0.001077329	0.001648482	0.334776523	0.590206524	0.882615214	-0.628784121	-0.4456689	0.179409063	0.258052455	0.191571773	0.458676288	0.331515414	0.013393514	0.005173492	0.615014238	0.933241599	Bacteria.Firmicutes.Clostridia.Clostridiales.Lachnospiraceae.Lachnospira	CPLX1
89449	ENSG00000168995	rs273694	0.12892546	0.086563271	0.727721439	0.764359007	0.6269823	-0.454353537	-0.175746899	0.104597264	0.407765017	0.261159232	0.502649734	0.347496602	0.239469988	0.076140727	0.727724853	0.935405387	Bacteria.Firmicutes.Clostridia.Clostridiales.Lachnospiraceae.Lachnospira	SIGLEC7
89450	ENSG00000169018	rs66989829	0.965882222	0.902005663	0.898122026	0.823494772	0.008866676	0.026807602	-0.043670299	-0.07936227	0.206509361	0.216885595	0.339772754	0.354388762	0.635569744	0.349279486	0.772779498	0.941370593	Bacteria.Firmicutes.Clostridia.Clostridiales.Lachnospiraceae.Lachnospira	FEM1B
89451	ENSG00000169019	rs73234586	0.081697381	0.000782676	0.085258596	0.141310145	0.269215078	-1.243387102	-0.422498441	0.896765886	0.152278528	0.353043243	0.241818069	0.602352324	0.19587132	0.002993827	0.443647897	0.865042892	Bacteria.Firmicutes.Clostridia.Clostridiales.Lachnospiraceae.Lachnospira	COMMD8
89452	ENSG00000169032	rs8039880	0.197558841	0.141181077	0.381740415	0.383788054	-0.236432224	0.347878057	0.272882025	-0.314346337	0.181639444	0.233590559	0.309888874	0.358524876	0.29871522	0.103233348	0.63385951	0.892151324	Bacteria.Firmicutes.Clostridia.Clostridiales.Lachnospiraceae.Lachnospira	MAP2K1
89453	ENSG00000169047	rs1025333	0.491788931	0.122706756	0.919867801	0.14874368	-0.110562378	0.580625925	0.026098957	-0.81694257	0.159929328	0.371351962	0.258441565	0.559143787	0.474355646	0.094437584	0.777234885	0.865042892	Bacteria.Firmicutes.Clostridia.Clostridiales.Lachnospiraceae.Lachnospira	IRS1
89454	ENSG00000169062	rs1135496	0.50427571	0.089945462	0.236232064	0.895713544	-0.10180051	0.468078969	-0.287809312	0.064094936	0.151612369	0.271989116	0.240776332	0.487102346	0.479826804	0.078140731	0.559071676	0.946568899	Bacteria.Firmicutes.Clostridia.Clostridiales.Lachnospiraceae.Lachnospira	UPF3A
89455	ENSG00000169071	rs3932420	0.084817495	0.040356711	0.09486896	0.099517048	-0.329793043	0.488509788	0.497765037	-0.759819287	0.188485043	0.233594765	0.293739309	0.45479117	0.199426151	0.045897637	0.452159259	0.865042892	Bacteria.Firmicutes.Clostridia.Clostridiales.Lachnospiraceae.Lachnospira	ROR2
89456	ENSG00000169129	rs11196717	0.077231653	0.003579098	0.712415608	0.2040167	-0.297337681	0.822414478	0.098135099	-0.520058861	0.165647294	0.272206293	0.265083568	0.405379925	0.190363569	0.008867696	0.727724853	0.865042892	Bacteria.Firmicutes.Clostridia.Clostridiales.Lachnospiraceae.Lachnospira	AFAP1L2
89457	ENSG00000169136	rs12971864	0.881396484	0.780678173	0.479847312	0.525072046	-0.031137612	-0.074801513	0.230199087	-0.263153541	0.207891665	0.267554733	0.323958882	0.411858354	0.615377924	0.319989755	0.668577204	0.929175193	Bacteria.Firmicutes.Clostridia.Clostridiales.Lachnospiraceae.Lachnospira	ATF5
89458	ENSG00000169139	rs12675926	0.717099695	0.793506822	0.518089484	0.269428719	0.065493247	0.055738952	-0.185336247	-0.406429775	0.179978504	0.212079077	0.28522917	0.364922085	0.560594803	0.32334171	0.682849156	0.868938568	Bacteria.Firmicutes.Clostridia.Clostridiales.Lachnospiraceae.Lachnospira	UBE2V2
89459	ENSG00000169180	rs8051453	0.181785759	0.031412476	0.548667629	0.123255897	0.404750559	-0.443047297	-0.295760613	0.525455089	0.299925147	0.201507627	0.490595604	0.336568287	0.28660766	0.038908973	0.692688496	0.865042892	Bacteria.Firmicutes.Clostridia.Clostridiales.Lachnospiraceae.Lachnospira	XPO6
89460	ENSG00000169189	rs4073332	0.086958108	0.073440591	0.799639951	0.729981981	-0.394307287	0.428167409	-0.080110829	0.107959347	0.226935526	0.235379836	0.314358745	0.311466088	0.200035833	0.06844319	0.745073566	0.935405387	Bacteria.Firmicutes.Clostridia.Clostridiales.Lachnospiraceae.Lachnospira	NSMCE1
89461	ENSG00000169203	rs7195216	8.45E-07	3.81E-10	0.514530178	0.341654995	-0.824622465	1.098492	0.155836807	-0.217761417	0.151650636	0.149407046	0.237797334	0.227353879	8.23E-05	2.56E-08	0.680439618	0.874664078	Bacteria.Firmicutes.Clostridia.Clostridiales.Lachnospiraceae.Lachnospira	NPIPB12
89462	ENSG00000169217	rs35480350	0.309212324	0.295251399	0.438860838	0.335276215	-0.18088659	0.24927479	0.226141793	-0.326608596	0.17651404	0.23626921	0.290359279	0.336491251	0.377168271	0.167673073	0.652343619	0.873909132	Bacteria.Firmicutes.Clostridia.Clostridiales.Lachnospiraceae.Lachnospira	CD2BP2
89463	ENSG00000169220	rs10051765	0.982295212	0.256401521	0.068062594	0.368294835	0.005438455	-0.25956616	0.670531492	-0.289181905	0.244142493	0.22672286	0.361471405	0.319227731	0.639407918	0.152250138	0.413770691	0.889346334	Bacteria.Firmicutes.Clostridia.Clostridiales.Lachnospiraceae.Lachnospira	RGS14
89464	ENSG00000169228	rs6879874	0.183361033	0.233297138	0.823770962	0.999280596	-0.521096566	0.29145993	0.130376365	0.000323288	0.387550879	0.242289682	0.583118021	0.357200835	0.287240085	0.143426139	0.752413159	0.950265715	Bacteria.Firmicutes.Clostridia.Clostridiales.Lachnospiraceae.Lachnospira	RAB24
89465	ENSG00000169230	rs28362590	4.47E-05	7.03E-06	0.828754187	0.653183007	-1.46533587	0.971161079	-0.128747206	-0.152862717	0.335193446	0.198998513	0.592870116	0.338643394	0.001378763	8.11E-05	0.753365543	0.933797254	Bacteria.Firmicutes.Clostridia.Clostridiales.Lachnospiraceae.Lachnospira	PRELID1
89466	ENSG00000169231	rs760077	0.373280091	0.469487757	0.744270999	0.882727424	-0.18050435	0.157921541	0.102875256	-0.044898634	0.201358614	0.217071886	0.314052465	0.303195643	0.416610306	0.232289809	0.731002818	0.944757512	Bacteria.Firmicutes.Clostridia.Clostridiales.Lachnospiraceae.Lachnospira	THBS3
89467	ENSG00000169252	rs1042719	0.171255654	0.08192933	0.225466943	0.296818808	-0.220203071	0.321134442	0.318474989	-0.326934327	0.159194789	0.181787347	0.260284568	0.310892665	0.278310874	0.073269794	0.559071676	0.872199418	Bacteria.Firmicutes.Clostridia.Clostridiales.Lachnospiraceae.Lachnospira	ADRB2
89468	ENSG00000169313	rs12488803	0.123499024	0.018167933	0.683093617	0.560295727	0.284010202	-0.51121599	-0.121570717	0.198449935	0.182036353	0.211030138	0.29647417	0.339016724	0.235002273	0.026750966	0.725439935	0.933241599	Bacteria.Firmicutes.Clostridia.Clostridiales.Lachnospiraceae.Lachnospira	P2RY12
89469	ENSG00000169359	rs112013645	0.806779815	0.36775386	0.636503683	0.586779879	0.042046948	-0.202153023	0.136914147	-0.19400016	0.171224258	0.22290314	0.288367521	0.355190802	0.593005799	0.195411901	0.717382975	0.933241599	Bacteria.Firmicutes.Clostridia.Clostridiales.Lachnospiraceae.Lachnospira	SLC33A1
89470	ENSG00000169371	rs28432989	0.616027369	0.981013173	0.324088232	0.106034113	-0.104566095	-0.006143213	-0.329193611	0.612852841	0.207524059	0.257155794	0.331342773	0.373986646	0.527146106	0.36872728	0.607723699	0.865042892	Bacteria.Firmicutes.Clostridia.Clostridiales.Lachnospiraceae.Lachnospira	SNUPN
89471	ENSG00000169439	rs2678340	0.157526754	0.102966907	0.999455488	0.863499806	0.365702254	-0.315227189	0.000343616	0.058191332	0.255793798	0.190635919	0.501604221	0.337159956	0.268470406	0.084423014	0.788249638	0.94319975	Bacteria.Firmicutes.Clostridia.Clostridiales.Lachnospiraceae.Lachnospira	SDC2
89472	ENSG00000169519	rs10835353	0.310031178	0.854488894	0.104844273	0.817543774	0.255976603	-0.038365877	-0.659012595	0.080261875	0.250215374	0.208381598	0.400756229	0.346512309	0.377788729	0.338888698	0.456600011	0.941106168	Bacteria.Firmicutes.Clostridia.Clostridiales.Lachnospiraceae.Lachnospira	METTL15
89473	ENSG00000169570	rs55811049	0.788602668	0.57086308	0.19359024	0.954458199	0.048043467	0.184878678	-0.360350444	-0.033419342	0.178456387	0.32455974	0.274361031	0.582963473	0.587085519	0.262364866	0.5381034	0.947098599	Bacteria.Firmicutes.Clostridia.Clostridiales.Lachnospiraceae.Lachnospira	DTWD2
89474	ENSG00000169598	rs7551237	0.760419112	0.431805455	0.897601084	0.473663593	-0.056512515	0.256246683	-0.036873149	-0.386718429	0.184563103	0.32397269	0.285420439	0.536617042	0.576858291	0.218714144	0.772779498	0.926601212	Bacteria.Firmicutes.Clostridia.Clostridiales.Lachnospiraceae.Lachnospira	DFFB
89475	ENSG00000169599	rs67347664	0.216377163	0.138480881	0.087220013	0.845876994	0.205080709	-0.370671171	-0.480090363	0.086105986	0.164304546	0.247176403	0.276540578	0.441235407	0.315153807	0.10184511	0.443647897	0.942127945	Bacteria.Firmicutes.Clostridia.Clostridiales.Lachnospiraceae.Lachnospira	NFU1
89476	ENSG00000169609	rs57779835	0.320519141	0.015960899	0.271060875	0.895388065	-0.141112683	0.590425453	-0.255697626	-0.054266119	0.140982392	0.23870058	0.230374695	0.411115601	0.384415126	0.024446427	0.581783374	0.946568899	Bacteria.Firmicutes.Clostridia.Clostridiales.Lachnospiraceae.Lachnospira	C15orf40
89477	ENSG00000169629	rs13408170	6.69E-05	0.000118398	0.059711815	0.52987116	-0.709761789	0.624452885	0.610975852	-0.154058093	0.166715989	0.152570177	0.318898669	0.243941725	0.001733968	0.000709942	0.400118051	0.929175193	Bacteria.Firmicutes.Clostridia.Clostridiales.Lachnospiraceae.Lachnospira	RGPD8
89478	ENSG00000169660	rs77954010	0.642904257	0.065238641	0.814276516	0.213569889	0.06611348	-0.509211299	-0.054840992	0.510698422	0.141940488	0.27160067	0.232521176	0.406630313	0.534965502	0.063405801	0.748871672	0.865042892	Bacteria.Firmicutes.Clostridia.Clostridiales.Lachnospiraceae.Lachnospira	HEXD
89479	ENSG00000169689	rs4969475	0.079661005	0.00677064	0.708453687	0.098085708	-0.46409928	0.537104607	0.191685508	-0.57671335	0.260713872	0.192099586	0.510408893	0.343700232	0.193054056	0.014028199	0.727724853	0.865042892	Bacteria.Firmicutes.Clostridia.Clostridiales.Lachnospiraceae.Lachnospira	CENPX
89480	ENSG00000169715	rs55851109	0.020701539	0.004331771	0.053504167	0.778495092	0.339242636	-0.636534971	-0.46458636	-0.110605929	0.143119303	0.215413501	0.236307113	0.391617823	0.08800441	0.010105886	0.387786863	0.935405387	Bacteria.Firmicutes.Clostridia.Clostridiales.Lachnospiraceae.Lachnospira	MT1E
89481	ENSG00000169738	rs60208666	0.208971052	0.883963542	0.008347558	0.721828554	0.199673311	0.043646216	-0.655763882	-0.200369975	0.157372466	0.29790127	0.241135811	0.560413038	0.308315584	0.345521404	0.264229897	0.935405387	Bacteria.Firmicutes.Clostridia.Clostridiales.Lachnospiraceae.Lachnospira	DCXR
89482	ENSG00000169752	rs62027649	0.268418904	0.130818174	0.841221274	0.107568947	0.222399496	-0.305716083	0.057887846	-0.717036602	0.199261699	0.199826201	0.28782371	0.439522197	0.354575401	0.09808918	0.756830062	0.865042892	Bacteria.Firmicutes.Clostridia.Clostridiales.Lachnospiraceae.Lachnospira	NRG4
89483	ENSG00000169814	rs2470520	0.085360556	0.042388117	0.912764572	0.833244052	0.371415337	-0.352599108	-0.045248481	-0.065498455	0.212651492	0.170353568	0.411451159	0.30986483	0.199981112	0.047517625	0.775835872	0.942127945	Bacteria.Firmicutes.Clostridia.Clostridiales.Lachnospiraceae.Lachnospira	BTD
89484	ENSG00000169826	rs2503849	0.145765228	0.063628484	0.263968024	0.079123228	0.66362623	-0.513135816	-0.752900411	0.719497395	0.450823629	0.27200473	0.668261549	0.40344728	0.255811987	0.062453934	0.577746517	0.853190527	Bacteria.Firmicutes.Clostridia.Clostridiales.Lachnospiraceae.Lachnospira	CSGALNACT2
89485	ENSG00000169919	rs781143	0.131293324	0.005997449	0.112027612	0.948738957	-0.366744673	0.490576814	-0.64453076	0.019224924	0.240017479	0.172757954	0.400166812	0.297897132	0.241552245	0.012866906	0.468142149	0.947098599	Bacteria.Firmicutes.Clostridia.Clostridiales.Lachnospiraceae.Lachnospira	GUSB
89486	ENSG00000169925	rs72766638	0.791236268	0.690292781	0.658158128	0.576057066	0.048343581	-0.132170109	-0.128445585	0.297411331	0.181892463	0.330250185	0.288987058	0.529253573	0.587967955	0.296109203	0.718780992	0.933241599	Bacteria.Firmicutes.Clostridia.Clostridiales.Lachnospiraceae.Lachnospira	BRD3
89487	ENSG00000169951	rs4243233	0.242719904	0.145720689	0.507113948	0.384749205	-0.322834049	0.308012856	-0.282192509	0.318651892	0.27387241	0.209219992	0.423093758	0.36417524	0.33535864	0.105355023	0.676312647	0.892151324	Bacteria.Firmicutes.Clostridia.Clostridiales.Lachnospiraceae.Lachnospira	ZNF764
89488	ENSG00000169967	rs12991768	0.057621514	0.008034352	0.309976232	0.118470331	0.409360091	-0.479867825	-0.303672717	0.472409535	0.2118558	0.175547452	0.296804024	0.298648458	0.161332489	0.015915188	0.59881315	0.865042892	Bacteria.Firmicutes.Clostridia.Clostridiales.Lachnospiraceae.Lachnospira	MAP3K2
89489	ENSG00000170006	rs4696336	0.938699437	0.728485974	0.121482552	0.033095581	0.048822243	-0.120064963	-1.332962662	1.028878287	0.632427316	0.344402928	0.849683466	0.472706096	0.630899813	0.306698289	0.482502924	0.746254967	Bacteria.Firmicutes.Clostridia.Clostridiales.Lachnospiraceae.Lachnospira	TMEM154
89490	ENSG00000170035	rs10930952	0.520759285	0.5632132	0.284750385	0.206103617	-0.250982005	0.131956401	0.684302411	-0.479361737	0.388741459	0.227115892	0.634512895	0.375403696	0.486853633	0.260377668	0.590657967	0.865042892	Bacteria.Firmicutes.Clostridia.Clostridiales.Lachnospiraceae.Lachnospira	UBE2E3
89491	ENSG00000170074	rs568622302	0.000726983	6.85E-07	0.412190231	0.313559914	-0.446129394	1.430627586	0.16155938	-0.475951782	0.125842169	0.26050165	0.195765021	0.468671557	0.010004778	1.29E-05	0.645734187	0.872199418	Bacteria.Firmicutes.Clostridia.Clostridiales.Lachnospiraceae.Lachnospira	FAM153A
89492	ENSG00000170113	rs4778555	0.935055729	0.335138989	0.695205176	0.327121571	0.022393508	-0.199865643	-0.21673893	0.436353868	0.27376944	0.205854386	0.550772308	0.441985472	0.629716985	0.182788784	0.727724853	0.873355744	Bacteria.Firmicutes.Clostridia.Clostridiales.Lachnospiraceae.Lachnospira	NIPA1
89493	ENSG00000170145	rs10891289	0.818256625	0.911768694	0.354092596	0.645079428	0.049649042	0.023167778	-0.310657048	0.158837245	0.215204522	0.208280402	0.33287654	0.343260618	0.596095746	0.351366036	0.62220106	0.933241599	Bacteria.Firmicutes.Clostridia.Clostridiales.Lachnospiraceae.Lachnospira	SIK2
89494	ENSG00000170160	rs3883361	0.000303476	7.34E-05	0.707032473	0.158543385	-0.558309767	0.866822745	-0.090870125	0.481865153	0.146381712	0.204885325	0.240732097	0.33788262	0.005280235	0.000509671	0.727724853	0.865042892	Bacteria.Firmicutes.Clostridia.Clostridiales.Lachnospiraceae.Lachnospira	CCDC144A
89495	ENSG00000170175	rs12451961	0.000620803	0.000213982	0.863395353	0.79770535	-0.588878393	0.822318281	0.057462911	-0.088920418	0.163824376	0.209840641	0.332682334	0.345516457	0.008791881	0.001137829	0.761975641	0.935405387	Bacteria.Firmicutes.Clostridia.Clostridiales.Lachnospiraceae.Lachnospira	CHRNB1
89496	ENSG00000170191	rs6138616	0.526195803	0.164822303	0.911517337	0.575992429	0.10924282	-0.4760715	-0.030559756	0.274278902	0.171440712	0.338931825	0.273951213	0.488005763	0.488472333	0.114523311	0.775835872	0.933241599	Bacteria.Firmicutes.Clostridia.Clostridiales.Lachnospiraceae.Lachnospira	NANP
89497	ENSG00000170242	rs7933089	0.632725212	0.611007377	0.740033736	0.729569436	0.187100241	-0.123402731	-0.198862612	0.127522577	0.38968979	0.24145947	0.596812801	0.367321992	0.531905997	0.275044359	0.730559462	0.935405387	Bacteria.Firmicutes.Clostridia.Clostridiales.Lachnospiraceae.Lachnospira	USP47
89498	ENSG00000170248	rs11129565	0.243748816	0.425307311	0.103504078	0.453363541	0.219146627	-0.195973107	-0.458780885	0.290782416	0.186320981	0.244289762	0.277892558	0.385509536	0.336185509	0.216277925	0.454994849	0.922856701	Bacteria.Firmicutes.Clostridia.Clostridiales.Lachnospiraceae.Lachnospira	PDCD6IP
89499	ENSG00000170291	rs2074222	0.676917615	0.735664852	0.569237949	0.251126596	0.122843537	-0.072954067	0.2603209	-0.393957213	0.293511077	0.21518586	0.455074335	0.340269546	0.544908162	0.308243313	0.699091596	0.865042892	Bacteria.Firmicutes.Clostridia.Clostridiales.Lachnospiraceae.Lachnospira	ELP5
89500	ENSG00000170298	rs1682192	0.029978807	0.047550009	0.891841527	0.743944539	1.12958483	-0.562912129	-0.131999529	-0.172637943	0.509208402	0.278804114	0.967029368	0.52632367	0.10931866	0.051322353	0.772058708	0.935405387	Bacteria.Firmicutes.Clostridia.Clostridiales.Lachnospiraceae.Lachnospira	LGALS9B
89501	ENSG00000170322	rs7948511	0.175973964	0.080195771	0.775340353	0.673388331	0.345812442	-0.327306054	-0.10851505	0.139079674	0.252800023	0.184202503	0.378670451	0.328491805	0.282379437	0.072710082	0.740706774	0.933797254	Bacteria.Firmicutes.Clostridia.Clostridiales.Lachnospiraceae.Lachnospira	NFRKB
89502	ENSG00000170323	rs2044822	0.366314169	0.116976427	0.261647757	0.231390803	-0.10630492	0.286917489	-0.21109121	0.316158149	0.116862805	0.180633537	0.186443661	0.261738897	0.411956809	0.091381979	0.576484497	0.865042892	Bacteria.Firmicutes.Clostridia.Clostridiales.Lachnospiraceae.Lachnospira	FABP4
89503	ENSG00000170373	rs113896553	0.005165728	0.000277816	0.586507652	0.185386409	-0.559038789	0.769517543	0.178746982	-0.406693047	0.193243827	0.200359464	0.327025553	0.303884543	0.03871726	0.001397641	0.706349397	0.865042892	Bacteria.Firmicutes.Clostridia.Clostridiales.Lachnospiraceae.Lachnospira	CST1
89504	ENSG00000170379	rs7795149	0.240371161	0.281978673	0.318480927	0.667697925	-0.343731573	0.24710478	0.460015141	-0.152451308	0.290133859	0.227798701	0.457644181	0.353517055	0.334198642	0.162572533	0.604655202	0.933797254	Bacteria.Firmicutes.Clostridia.Clostridiales.Lachnospiraceae.Lachnospira	TCAF2
89505	ENSG00000170430	rs1008982	0.02740694	0.000677751	0.321009588	0.251099796	0.382329716	-0.694079486	-0.273129712	0.356314542	0.169491816	0.194575529	0.273156315	0.307739163	0.103184077	0.00269782	0.607134278	0.865042892	Bacteria.Firmicutes.Clostridia.Clostridiales.Lachnospiraceae.Lachnospira	MGMT
89506	ENSG00000170458	rs113066026	0.631537116	0.66303113	0.385930102	0.986261028	-0.074377458	-0.109736879	0.219993643	0.006958153	0.154371991	0.250711178	0.252051637	0.402543506	0.531905997	0.289252598	0.636558345	0.949019635	Bacteria.Firmicutes.Clostridia.Clostridiales.Lachnospiraceae.Lachnospira	CD14
89507	ENSG00000170464	rs3923060	0.004777657	0.000852893	0.72080669	0.579860666	0.926966197	-0.687296199	-0.171076519	0.167281324	0.317396469	0.196665105	0.47665333	0.300682443	0.036508229	0.003175013	0.727724853	0.933241599	Bacteria.Firmicutes.Clostridia.Clostridiales.Lachnospiraceae.Lachnospira	DNAJC18
89508	ENSG00000170473	rs772700	0.093589287	0.115785435	0.08723731	0.188051575	0.902103106	-0.475148461	-1.416191538	0.61964285	0.530235991	0.298145039	0.815797121	0.465849088	0.205937265	0.090691929	0.443647897	0.865042892	Bacteria.Firmicutes.Clostridia.Clostridiales.Lachnospiraceae.Lachnospira	PYM1
89509	ENSG00000170482	rs11242462	0.430231504	0.34893427	0.468449006	0.31442404	0.147183514	-0.16914316	0.227675842	-0.299168434	0.185446604	0.179297485	0.312219671	0.295122915	0.442764862	0.188330184	0.666397247	0.872199418	Bacteria.Firmicutes.Clostridia.Clostridiales.Lachnospiraceae.Lachnospira	SLC23A1
89510	ENSG00000170502	rs7690728	0.16353291	0.205395169	0.050500155	0.830979086	0.2052858	-0.326567152	-0.484969215	-0.09864925	0.145697359	0.255341119	0.243446721	0.460346984	0.272680436	0.133182121	0.380840325	0.942105613	Bacteria.Firmicutes.Clostridia.Clostridiales.Lachnospiraceae.Lachnospira	NUDT9
89511	ENSG00000170509	rs4525935	0.12498181	0.110320466	0.802087651	0.471761317	0.374881202	-0.299715714	0.100885235	-0.210721886	0.241246001	0.185179116	0.400882841	0.291142675	0.235635498	0.087926482	0.745403678	0.926601212	Bacteria.Firmicutes.Clostridia.Clostridiales.Lachnospiraceae.Lachnospira	HSD17B13
89512	ENSG00000170634	rs1075264	0.061409358	0.004124606	0.702038548	0.845986821	0.351723912	-0.525751834	0.115419659	-0.052034655	0.184830152	0.176897767	0.300387212	0.266835306	0.166576849	0.00981763	0.727724853	0.942127945	Bacteria.Firmicutes.Clostridia.Clostridiales.Lachnospiraceae.Lachnospira	ACYP2
89513	ENSG00000170638	rs116914202	0.81749644	0.24228981	0.93310727	0.226296164	-0.036884461	-0.345867362	0.022159046	0.644768923	0.159198173	0.293141856	0.262993991	0.527912363	0.596026837	0.146655395	0.777234885	0.865042892	Bacteria.Firmicutes.Clostridia.Clostridiales.Lachnospiraceae.Lachnospira	TRABD
89514	ENSG00000170667	rs7794729	0.067422837	0.033412185	0.448537504	0.543923032	0.613205064	-0.458496711	0.462979986	-0.227858547	0.329779368	0.211043184	0.607266517	0.373507548	0.175089704	0.04036239	0.657799335	0.930932569	Bacteria.Firmicutes.Clostridia.Clostridiales.Lachnospiraceae.Lachnospira	RASA4B
89515	ENSG00000170703	rs114722761	0.097863665	0.817051984	0.000392993	0.333706993	0.234571692	0.067318481	-0.849545539	0.444354352	0.139701867	0.28983655	0.227418212	0.456305385	0.209142912	0.329876582	0.130011921	0.873909132	Bacteria.Firmicutes.Clostridia.Clostridiales.Lachnospiraceae.Lachnospira	TTLL6
89516	ENSG00000170734	rs9472090	0.944386558	0.524159508	0.235527653	0.321680085	-0.011213962	-0.194123421	0.324064376	-0.445502152	0.160145311	0.30315018	0.270694981	0.446167961	0.631937733	0.250341498	0.559071676	0.873355744	Bacteria.Firmicutes.Clostridia.Clostridiales.Lachnospiraceae.Lachnospira	POLH
89517	ENSG00000170745	rs6531061	0.000323719	2.27E-07	0.719604255	0.31152298	-0.621558819	1.078614836	0.100206746	-0.365929594	0.16380303	0.186801456	0.277945063	0.358806891	0.005514278	4.92E-06	0.727724853	0.872199418	Bacteria.Firmicutes.Clostridia.Clostridiales.Lachnospiraceae.Lachnospira	KCNS3
89518	ENSG00000170776	rs17074	0.282584249	0.728471067	0.547870773	0.172776928	-0.157956871	0.105389767	0.148328153	0.562669603	0.145800801	0.30229025	0.245549692	0.408245732	0.363683312	0.306698289	0.692681559	0.865042892	Bacteria.Firmicutes.Clostridia.Clostridiales.Lachnospiraceae.Lachnospira	AKAP13
89519	ENSG00000170802	rs79247094	0.317024118	0.301587098	0.725294106	0.670450614	-0.16827128	0.327295823	0.100246483	0.204877599	0.166896982	0.314348239	0.284071425	0.479313686	0.382208218	0.170056162	0.727724853	0.933797254	Bacteria.Firmicutes.Clostridia.Clostridiales.Lachnospiraceae.Lachnospira	FOXN2
89520	ENSG00000170846	rs28667650	0.493917435	0.03178231	0.001074077	0.854887348	0.093740546	0.7770453	-0.753113839	-0.087347201	0.136267774	0.354213382	0.220127413	0.475737958	0.475167881	0.039130111	0.153575112	0.942272734	Bacteria.Firmicutes.Clostridia.Clostridiales.Lachnospiraceae.Lachnospira
89521	ENSG00000170854	rs4857303	0.904112074	0.848856634	0.518352811	0.586038188	0.035670281	-0.051946735	0.277121227	-0.210385541	0.294960732	0.271507327	0.426753971	0.384426362	0.621150965	0.337509742	0.682849156	0.933241599	Bacteria.Firmicutes.Clostridia.Clostridiales.Lachnospiraceae.Lachnospira	RIOX2
89522	ENSG00000170860	rs12493301	0.50940593	0.924571908	0.015491864	0.307804946	0.16473753	0.021721278	-0.981173396	0.366552794	0.248335385	0.228551498	0.394814098	0.35664487	0.482563189	0.355090336	0.28078177	0.872199418	Bacteria.Firmicutes.Clostridia.Clostridiales.Lachnospiraceae.Lachnospira	LSM3
89523	ENSG00000170889	rs11881993	0.13878192	0.08085908	0.130185105	0.198337682	0.332715767	-0.412063295	-0.576603637	0.540308915	0.222038561	0.232422979	0.376256604	0.415823847	0.250226882	0.073013693	0.487799643	0.865042892	Bacteria.Firmicutes.Clostridia.Clostridiales.Lachnospiraceae.Lachnospira	RPS9
89524	ENSG00000170892	rs34629529	0.477427119	0.706556383	0.002406237	0.006574936	0.134807424	-0.071359547	-1.023694855	0.958224379	0.188669268	0.188722967	0.324307865	0.341420594	0.466676	0.300972762	0.180576131	0.563658954	Bacteria.Firmicutes.Clostridia.Clostridiales.Lachnospiraceae.Lachnospira	TSEN34
89525	ENSG00000170906	rs254262	0.844962007	0.232737918	0.006425332	0.135953211	-0.030232929	0.259505827	-0.716479861	0.49611931	0.153997258	0.215465522	0.254532139	0.328672671	0.605005459	0.143273946	0.239250525	0.865042892	Bacteria.Firmicutes.Clostridia.Clostridiales.Lachnospiraceae.Lachnospira	NDUFA3
89526	ENSG00000170909	rs10416946	0.467281276	0.289129288	0.34777684	0.264051255	0.185765548	-0.209846654	0.360578583	-0.375837036	0.25407644	0.196369743	0.381302691	0.333645229	0.461761666	0.165481675	0.62145486	0.865042892	Bacteria.Firmicutes.Clostridia.Clostridiales.Lachnospiraceae.Lachnospira	OSCAR
89527	ENSG00000170915	rs9367481	0.435003859	0.84992637	0.140203844	0.898301939	0.135326007	-0.040140041	-0.412378593	0.038935752	0.172292346	0.211311927	0.276209021	0.30347497	0.444780595	0.337744623	0.499720508	0.946568899	Bacteria.Firmicutes.Clostridia.Clostridiales.Lachnospiraceae.Lachnospira	PAQR8
89528	ENSG00000170921	rs9889828	0.978090067	0.700115355	0.486188221	0.772258736	0.007300978	-0.079175421	0.257499963	-0.090408317	0.264837337	0.204669541	0.3676884	0.311095485	0.639086091	0.299133342	0.668787798	0.935405387	Bacteria.Firmicutes.Clostridia.Clostridiales.Lachnospiraceae.Lachnospira	TANC2
89529	ENSG00000170954	rs62115496	0.479276478	0.1518577	0.612655361	0.9465772	0.105037246	-0.461701351	-0.116230441	-0.042061311	0.147626124	0.318464869	0.22848298	0.625343889	0.467920407	0.108346675	0.713810858	0.947098599	Bacteria.Firmicutes.Clostridia.Clostridiales.Lachnospiraceae.Lachnospira	ZNF415
89530	ENSG00000170955	rs11544764	0.569772107	0.239816729	0.36275391	0.094287517	0.096481285	-0.328421531	-0.255822709	0.755204737	0.168895777	0.276880918	0.27913733	0.444856856	0.505879192	0.145659012	0.623967916	0.865042892	Bacteria.Firmicutes.Clostridia.Clostridiales.Lachnospiraceae.Lachnospira	CAVIN3
89531	ENSG00000170956	rs7257798	0.003021836	1.47E-08	0.997329173	0.969488889	-0.374148057	1.247879646	-0.000697526	-0.012964587	0.121500802	0.193235103	0.207591187	0.337666063	0.027465815	5.93E-07	0.788036584	0.947926957	Bacteria.Firmicutes.Clostridia.Clostridiales.Lachnospiraceae.Lachnospira	CEACAM3
89532	ENSG00000171017	rs511650	5.75E-05	5.38E-08	0.028493461	0.001763611	0.833171531	-1.008117209	-0.648262262	0.854507036	0.193729619	0.16429418	0.289458608	0.262117498	0.00162739	1.49E-06	0.33694203	0.452335826	Bacteria.Firmicutes.Clostridia.Clostridiales.Lachnospiraceae.Lachnospira	LRRC8E
89533	ENSG00000171045	rs7001793	0.141854873	0.08371005	0.388072834	0.267652134	0.63509376	-0.428139619	-0.555458881	0.416437445	0.427182421	0.243801067	0.639296815	0.372509559	0.253515679	0.074369587	0.637925476	0.866613446	Bacteria.Firmicutes.Clostridia.Clostridiales.Lachnospiraceae.Lachnospira	TSNARE1
89534	ENSG00000171055	rs13031586	0.790137112	0.643335879	0.126509922	0.024891695	-0.083650489	0.113973059	0.701766009	-0.789697589	0.31304603	0.245010055	0.45346565	0.344024153	0.587509628	0.283468747	0.484401647	0.72992967	Bacteria.Firmicutes.Clostridia.Clostridiales.Lachnospiraceae.Lachnospira	FEZ2
89535	ENSG00000171103	rs55785599	0.372972797	0.388719252	0.895890317	0.82998233	-0.205495103	0.190126509	0.049457118	-0.068312255	0.229088403	0.219123221	0.376501249	0.316881033	0.416610306	0.203367333	0.772592536	0.942105613	Bacteria.Firmicutes.Clostridia.Clostridiales.Lachnospiraceae.Lachnospira	TRMT61B
89536	ENSG00000171109	rs13098637	0.337861585	0.011508502	0.452435946	0.741535732	-0.177469723	0.783322358	-0.219684444	-0.16323451	0.183827536	0.30134059	0.290650398	0.492843997	0.395981247	0.02014507	0.65934562	0.935405387	Bacteria.Firmicutes.Clostridia.Clostridiales.Lachnospiraceae.Lachnospira	MFN1
89537	ENSG00000171130	rs10807974	0.66034287	0.831576573	0.05172438	0.026440473	-0.071699264	0.040879031	-0.5276845	0.686153372	0.162424123	0.191449428	0.266330269	0.302188948	0.538866988	0.332996994	0.384236153	0.72992967	Bacteria.Firmicutes.Clostridia.Clostridiales.Lachnospiraceae.Lachnospira	ATP6V0E2
89538	ENSG00000171160	rs11189303	0.021443478	0.07048485	0.00868845	0.500975787	0.34434831	-0.66595943	-0.728872976	0.335993369	0.146147961	0.362224623	0.269483525	0.496534491	0.090058283	0.06639113	0.264229897	0.926601212	Bacteria.Firmicutes.Clostridia.Clostridiales.Lachnospiraceae.Lachnospira	MORN4
89539	ENSG00000171234	rs10006595	0.085405082	0.040421182	0.276694615	0.532961994	0.271705716	-0.426580108	-0.274286559	-0.213063577	0.155586048	0.204049189	0.250068424	0.339930598	0.199981112	0.045933887	0.584678052	0.930266085	Bacteria.Firmicutes.Clostridia.Clostridiales.Lachnospiraceae.Lachnospira	UGT2B7
89540	ENSG00000171236	rs1610090	0.005731374	0.003060955	0.414249909	0.270210741	-1.853603869	1.054601412	0.674914275	-0.493785255	0.649037752	0.342960281	0.821440717	0.444087407	0.041916092	0.008047075	0.645734187	0.869798794	Bacteria.Firmicutes.Clostridia.Clostridiales.Lachnospiraceae.Lachnospira	LRG1
89541	ENSG00000171243	rs886757	0.893480651	0.047566792	0.023111992	0.626231755	0.024418399	0.459075578	-0.637849295	-0.169877809	0.181659386	0.227392731	0.27425048	0.347165416	0.618529452	0.051322353	0.315130169	0.933241599	Bacteria.Firmicutes.Clostridia.Clostridiales.Lachnospiraceae.Lachnospira	SOSTDC1
89542	ENSG00000171291	rs286237	0.277621742	0.018638047	0.635881427	0.585405633	0.201185251	-0.415716887	0.148547056	0.144548781	0.183779118	0.172329731	0.312291324	0.26368	0.36044098	0.027131319	0.717354095	0.933241599	Bacteria.Firmicutes.Clostridia.Clostridiales.Lachnospiraceae.Lachnospira	ZNF439
89543	ENSG00000171298	rs2304849	0.031163145	0.000464543	0.058873768	0.034959128	0.376848264	-0.693917918	-0.502848056	0.745750948	0.171137287	0.188341517	0.261573739	0.346340647	0.112292566	0.002084849	0.400118051	0.746254967	Bacteria.Firmicutes.Clostridia.Clostridiales.Lachnospiraceae.Lachnospira	GAA
89544	ENSG00000171302	rs2377010	0.048587806	0.025543727	0.009623735	0.109966109	0.309612609	-0.503864019	-0.623810766	0.794279002	0.154082764	0.2205246	0.233923702	0.490246572	0.147321189	0.034020795	0.264229897	0.865042892	Bacteria.Firmicutes.Clostridia.Clostridiales.Lachnospiraceae.Lachnospira	CANT1
89545	ENSG00000171311	rs4919098	0.910660607	0.49976924	0.519634739	0.642347855	0.018983396	-0.226121032	-0.169707217	0.21380389	0.168536745	0.333221096	0.262146695	0.458251438	0.62356544	0.242494515	0.682942582	0.933241599	Bacteria.Firmicutes.Clostridia.Clostridiales.Lachnospiraceae.Lachnospira	EXOSC1
89546	ENSG00000171314	rs4304701	0.321885285	0.21153957	0.542540714	0.75908706	0.208699349	-0.221200076	-0.195348644	0.085443073	0.209100569	0.175335351	0.31911808	0.277453938	0.385294785	0.135677375	0.690910865	0.935405387	Bacteria.Firmicutes.Clostridia.Clostridiales.Lachnospiraceae.Lachnospira	PGAM1
89547	ENSG00000171320	rs58990143	0.931752033	0.437338354	0.591436104	0.774476923	0.01425149	0.235602939	-0.140384807	0.173252693	0.16577646	0.301498678	0.260268141	0.602196588	0.628748614	0.22072322	0.707717931	0.935405387	Bacteria.Firmicutes.Clostridia.Clostridiales.Lachnospiraceae.Lachnospira	ESCO2
89548	ENSG00000171368	rs381176	0.039500493	0.014723552	0.94580585	0.933590159	-0.421697151	0.513149057	-0.022875444	-0.028357327	0.200750976	0.204854103	0.335251096	0.339011209	0.13271528	0.023207103	0.779813653	0.947098599	Bacteria.Firmicutes.Clostridia.Clostridiales.Lachnospiraceae.Lachnospira	TPPP
89549	ENSG00000171431	rs929268	0.703455599	0.419354252	0.594967177	0.083654505	0.058386023	0.197372738	-0.129412348	-0.670605632	0.152716796	0.242882693	0.242234136	0.381801446	0.555621115	0.214178179	0.708068753	0.86264693	Bacteria.Firmicutes.Clostridia.Clostridiales.Lachnospiraceae.Lachnospira	KRT20
89550	ENSG00000171456	rs1737896	0.106637201	0.226319689	0.039223592	0.26533718	-0.452615368	0.232730826	0.83964442	-0.31972529	0.276689694	0.190560945	0.399136464	0.284604898	0.216643655	0.141173109	0.366272222	0.865042892	Bacteria.Firmicutes.Clostridia.Clostridiales.Lachnospiraceae.Lachnospira	ASXL1
89551	ENSG00000171469	rs10407111	0.192656188	0.006394451	0.982826113	0.313057991	0.217881622	-0.966848838	0.006054547	0.481125488	0.165536983	0.343264794	0.280203674	0.473271162	0.293855936	0.013570038	0.784480874	0.872199418	Bacteria.Firmicutes.Clostridia.Clostridiales.Lachnospiraceae.Lachnospira	ZNF561
89552	ENSG00000171530	rs1963059	0.300567696	0.437809494	0.183025102	0.570804801	0.253700686	-0.135002039	-0.632169465	0.182499271	0.243146961	0.172939261	0.469792836	0.320334031	0.372461583	0.22088189	0.530040875	0.933241599	Bacteria.Firmicutes.Clostridia.Clostridiales.Lachnospiraceae.Lachnospira	TBCA
89553	ENSG00000171574	rs35269060	0.200664353	0.006037863	0.651796186	0.938818084	0.225167066	-0.635618116	0.125714359	0.027646372	0.174200115	0.224024745	0.277311484	0.358817922	0.302098197	0.012910518	0.718556613	0.947098599	Bacteria.Firmicutes.Clostridia.Clostridiales.Lachnospiraceae.Lachnospira	ZNF584
89554	ENSG00000171596	rs75677385	0.293961583	0.00098702	0.336838623	0.676977413	-0.155126283	0.802746067	-0.208696573	0.261212636	0.146637241	0.232794214	0.215712639	0.624240132	0.367495664	0.003548016	0.616710919	0.933797254	Bacteria.Firmicutes.Clostridia.Clostridiales.Lachnospiraceae.Lachnospira	NMUR1
89555	ENSG00000171603	rs2788604	0.551068537	0.157030934	0.205477781	0.822914778	-0.126699446	0.290526704	-0.456747904	0.07948906	0.211435777	0.202965264	0.35719466	0.353772423	0.499010584	0.110874208	0.547201902	0.941370593	Bacteria.Firmicutes.Clostridia.Clostridiales.Lachnospiraceae.Lachnospira	CLSTN1
89556	ENSG00000171621	rs1294023	0.799935381	0.318230767	0.936881996	0.680542111	0.035332769	-0.267063355	-0.018981226	-0.159651317	0.138856773	0.265548537	0.238782212	0.386047894	0.590748217	0.176581265	0.777234885	0.933797254	Bacteria.Firmicutes.Clostridia.Clostridiales.Lachnospiraceae.Lachnospira	SPSB1
89557	ENSG00000171649	rs58449774	0.575755139	0.01321769	0.056933625	0.83946623	0.070319323	-0.338720808	0.387305212	-0.042765575	0.12503644	0.133008388	0.199873268	0.210277491	0.509502715	0.021733047	0.400118051	0.942127945	Bacteria.Firmicutes.Clostridia.Clostridiales.Lachnospiraceae.Lachnospira	ZIK1
89558	ENSG00000171723	rs28668348	0.078054772	0.847856742	0.011530285	0.870533047	0.286936823	-0.05844856	-0.730720011	0.071884151	0.16030753	0.303457257	0.281182269	0.439345342	0.191158853	0.337397937	0.269942854	0.94319975	Bacteria.Firmicutes.Clostridia.Clostridiales.Lachnospiraceae.Lachnospira	GPHN
89559	ENSG00000171763	rs60476496	0.512448168	0.042679114	0.70431252	0.050398956	-0.117058509	0.513580206	0.114164232	-0.727078921	0.177740274	0.248489753	0.299521857	0.364816872	0.48308199	0.047666089	0.727724853	0.759612628	Bacteria.Firmicutes.Clostridia.Clostridiales.Lachnospiraceae.Lachnospira	SPATA5L1
89560	ENSG00000171766	rs1365610	0.446955265	0.142424819	0.241749104	0.224098602	0.114780791	-0.3045301	0.295329019	-0.370555823	0.150025944	0.205133542	0.250017508	0.301946799	0.451993869	0.103789849	0.56149541	0.865042892	Bacteria.Firmicutes.Clostridia.Clostridiales.Lachnospiraceae.Lachnospira	GATM
89561	ENSG00000171792	rs2070990	0.134893613	0.188384878	0.429866664	0.737766371	0.334622275	-0.334434744	-0.282757023	-0.129137848	0.221072459	0.251621201	0.355981891	0.3840794	0.246315634	0.125775059	0.648494137	0.935405387	Bacteria.Firmicutes.Clostridia.Clostridiales.Lachnospiraceae.Lachnospira	RHNO1
89562	ENSG00000171806	rs6704382	0.042369111	0.015724772	0.517811067	0.31105286	-0.555958823	0.54159664	0.307500042	-0.380127341	0.268578591	0.218445072	0.472921376	0.372363484	0.136335793	0.024264634	0.682849156	0.872199418	Bacteria.Firmicutes.Clostridia.Clostridiales.Lachnospiraceae.Lachnospira	METTL18
89563	ENSG00000171811	rs10444007	0.019711163	0.009121685	0.287700762	0.419214475	-0.567589542	0.451542362	0.398526942	-0.222871729	0.237484268	0.168067612	0.371819676	0.274178381	0.085282567	0.017276192	0.591560598	0.907668758	Bacteria.Firmicutes.Clostridia.Clostridiales.Lachnospiraceae.Lachnospira	CFAP46
89564	ENSG00000171840	rs7136756	0.863558776	0.312799021	0.661263022	0.944559623	0.034021092	-0.254758866	0.151044171	0.027423071	0.197203904	0.250464832	0.343161361	0.392850265	0.609638776	0.17449296	0.719742312	0.947098599	Bacteria.Firmicutes.Clostridia.Clostridiales.Lachnospiraceae.Lachnospira	NINJ2
89565	ENSG00000171853	rs7606870	0.812750902	0.475095767	0.294604857	0.144637434	0.039966015	-0.188153295	-0.279715231	0.597131237	0.168045531	0.261935509	0.264763742	0.404497252	0.594726697	0.234570322	0.591560598	0.865042892	Bacteria.Firmicutes.Clostridia.Clostridiales.Lachnospiraceae.Lachnospira	TRAPPC12
89566	ENSG00000171864	rs4813708	0.157925218	0.016662424	0.090017969	0.219223542	0.274103068	-0.51179074	0.504071027	-0.406382764	0.191910657	0.208330515	0.292970761	0.327625588	0.268470406	0.025190193	0.446797075	0.865042892	Bacteria.Firmicutes.Clostridia.Clostridiales.Lachnospiraceae.Lachnospira	PRND
89567	ENSG00000171867	rs2756271	0.130042826	0.108938661	0.461949073	0.581128497	-0.463564377	0.372956198	0.375037677	-0.218591567	0.302380035	0.22951794	0.506835892	0.394232202	0.239976596	0.087418508	0.663256821	0.933241599	Bacteria.Firmicutes.Clostridia.Clostridiales.Lachnospiraceae.Lachnospira	PRNP
89568	ENSG00000171903	rs12985091	4.71E-12	5.26E-15	0.134583414	0.823020184	0.945600505	-1.051561812	-0.266890681	0.036176244	0.112314475	0.104217886	0.176182109	0.161102813	3.82E-09	3.71E-12	0.49555325	0.941370593	Bacteria.Firmicutes.Clostridia.Clostridiales.Lachnospiraceae.Lachnospira	CYP4F11
89569	ENSG00000171916	rs62076318	0.947767684	0.038105931	0.218777588	0.278899782	-0.011437321	0.798638684	-0.347587338	-0.764210921	0.173925181	0.377397461	0.279950519	0.699968544	0.632853939	0.04415754	0.557746212	0.870504749	Bacteria.Firmicutes.Clostridia.Clostridiales.Lachnospiraceae.Lachnospira	LGALS9C
89570	ENSG00000171928	rs10886	0.074075003	0.024345424	0.371655397	0.759879351	0.402092872	-0.459750867	-0.295907231	0.091916865	0.221544384	0.1994955	0.328967735	0.299492851	0.186181544	0.032734215	0.629711347	0.935405387	Bacteria.Firmicutes.Clostridia.Clostridiales.Lachnospiraceae.Lachnospira	TVP23B
89571	ENSG00000171943	rs1322184619	0.000196586	4.65E-06	0.410687106	0.902090277	0.827970566	-0.788045515	0.297802862	-0.033580843	0.209933665	0.157909959	0.359690419	0.271920183	0.003741089	6.07E-05	0.645521795	0.946568899	Bacteria.Firmicutes.Clostridia.Clostridiales.Lachnospiraceae.Lachnospira	SRGAP2C
89572	ENSG00000171984	rs6116933	0.128470805	0.027387169	0.656447691	0.216283028	0.300660369	-0.659129734	0.134237773	-0.604274157	0.195301326	0.292162133	0.300410352	0.48402607	0.239449763	0.035845426	0.718556613	0.865042892	Bacteria.Firmicutes.Clostridia.Clostridiales.Lachnospiraceae.Lachnospira	SHLD1
89573	ENSG00000172006	rs1736189	0.001818458	5.02E-06	0.711958694	0.708378443	-0.50142503	0.821550986	-0.087951661	-0.103508857	0.154289169	0.165301199	0.23718113	0.27554269	0.019175545	6.38E-05	0.727724853	0.935397441	Bacteria.Firmicutes.Clostridia.Clostridiales.Lachnospiraceae.Lachnospira	ZNF554
89574	ENSG00000172009	rs941408	0.760355032	0.278362293	0.151416383	0.683696428	-0.059834207	0.229367601	-0.436850408	0.143303016	0.19535741	0.209849225	0.300993748	0.35017781	0.576858291	0.161284527	0.500050238	0.933810998	Bacteria.Firmicutes.Clostridia.Clostridiales.Lachnospiraceae.Lachnospira	THOP1
89575	ENSG00000172058	rs150490	0.019027711	0.014082173	0.553018426	0.521785069	0.701554501	-0.484678691	0.438790265	-0.27671137	0.291816134	0.192164986	0.735861989	0.429653113	0.083581849	0.022756165	0.69474425	0.92822752	Bacteria.Firmicutes.Clostridia.Clostridiales.Lachnospiraceae.Lachnospira	SERF1A
89576	ENSG00000172061	rs6789147	0.06612559	0.030131043	0.036345562	0.10139537	0.484828286	-0.395505867	0.955685329	-0.519096046	0.259468688	0.178462091	0.447301072	0.312462539	0.17377993	0.038051359	0.360162605	0.865042892	Bacteria.Firmicutes.Clostridia.Clostridiales.Lachnospiraceae.Lachnospira	LRRC15
89577	ENSG00000172062	rs150490	3.19E-06	6.42E-07	0.200581418	0.067331256	-1.398934642	0.99677738	0.895825382	-0.752555775	0.274788692	0.180952178	0.692924514	0.404582896	0.000198309	1.22E-05	0.543532545	0.816791604	Bacteria.Firmicutes.Clostridia.Clostridiales.Lachnospiraceae.Lachnospira	SMN1
89578	ENSG00000172113	rs35190747	0.171381924	0.103454202	0.392554494	0.727788956	0.265795829	-0.342144322	-0.286804849	0.121029176	0.192213344	0.207212953	0.333247709	0.346242306	0.278310874	0.084607473	0.639342472	0.935405387	Bacteria.Firmicutes.Clostridia.Clostridiales.Lachnospiraceae.Lachnospira	NME6
89579	ENSG00000172115	rs10215217	0.244199634	0.573877996	0.045476114	0.727279979	0.225755061	-0.134001859	-0.613070947	0.122279108	0.192125041	0.237102362	0.300697886	0.349137596	0.336336098	0.263406852	0.372089192	0.935405387	Bacteria.Firmicutes.Clostridia.Clostridiales.Lachnospiraceae.Lachnospira	CYCS
89580	ENSG00000172123	rs11657183	0.169473065	0.106353402	0.285882363	0.905414786	-0.234140794	0.467228243	0.28094987	-0.057807316	0.168556312	0.285386628	0.261126316	0.484629933	0.277708149	0.086079252	0.591560598	0.946568899	Bacteria.Firmicutes.Clostridia.Clostridiales.Lachnospiraceae.Lachnospira	SLFN12
89581	ENSG00000172139	rs73225608	0.611311894	0.007499219	0.968901958	0.444505475	0.068452752	-0.685017874	0.008076998	0.411356239	0.13405472	0.248303044	0.206395138	0.534768939	0.526146573	0.015207803	0.782805744	0.920326853	Bacteria.Firmicutes.Clostridia.Clostridiales.Lachnospiraceae.Lachnospira	SLC9C1
89582	ENSG00000172171	rs2269915	0.328009247	0.470075444	0.150426439	0.923541563	0.170221946	-0.248133982	-0.391145909	-0.049111796	0.172737852	0.341527281	0.268840385	0.509769594	0.39032347	0.232498945	0.500050238	0.947098599	Bacteria.Firmicutes.Clostridia.Clostridiales.Lachnospiraceae.Lachnospira	TEFM
89583	ENSG00000172236	rs77309587	0.901044933	0.062575076	0.518564699	0.721859819	0.019783767	-0.37220134	0.165093435	-0.147280158	0.158497525	0.196490236	0.25436555	0.411974949	0.620780644	0.061747453	0.682849156	0.935405387	Bacteria.Firmicutes.Clostridia.Clostridiales.Lachnospiraceae.Lachnospira	TPSAB1
89584	ENSG00000172244	rs10055801	0.730201997	0.882981082	0.997674794	0.646083612	0.083016466	0.029089243	-0.001366088	-0.18094598	0.239708534	0.196865504	0.466994282	0.392232652	0.565292191	0.345329683	0.788036584	0.933282472	Bacteria.Firmicutes.Clostridia.Clostridiales.Lachnospiraceae.Lachnospira	C5orf34
89585	ENSG00000172270	rs8637	0.50509524	0.274485007	0.410770181	0.748411807	-0.160239946	0.202222249	-0.339616377	0.100582578	0.239107722	0.183512816	0.410266566	0.312292925	0.480106821	0.159826626	0.645521795	0.935405387	Bacteria.Firmicutes.Clostridia.Clostridiales.Lachnospiraceae.Lachnospira	BSG
89586	ENSG00000172301	rs11658984	0.05316262	0.019607795	0.346152255	0.138702467	-0.788686467	0.557555907	0.844519503	-0.740091243	0.4005665	0.233081065	0.890033874	0.49380038	0.155429828	0.028191815	0.62145486	0.865042892	Bacteria.Firmicutes.Clostridia.Clostridiales.Lachnospiraceae.Lachnospira	COPRS
89587	ENSG00000172318	rs7576187	0.022860077	0.008968381	0.919271973	0.501920131	-1.101816046	0.732345511	0.081250781	-0.306435209	0.472831905	0.271948094	0.798616486	0.453857149	0.092807453	0.017077653	0.777234885	0.926601212	Bacteria.Firmicutes.Clostridia.Clostridiales.Lachnospiraceae.Lachnospira	B3GALT1
89588	ENSG00000172322	rs7309256	0.018935862	0.02825981	0.404442344	0.858978742	-0.413272744	0.458986832	0.246515138	0.058962221	0.17176574	0.20463081	0.29378525	0.330561205	0.083581849	0.036539938	0.644966837	0.94319975	Bacteria.Firmicutes.Clostridia.Clostridiales.Lachnospiraceae.Lachnospira	CLEC12A
89589	ENSG00000172331	rs11761313	0.041683703	0.069222504	0.061062488	0.177438421	-0.40634369	0.594976373	0.562604418	-0.739246223	0.195625858	0.322121825	0.295241155	0.542270199	0.135289424	0.065464658	0.400118051	0.865042892	Bacteria.Firmicutes.Clostridia.Clostridiales.Lachnospiraceae.Lachnospira	BPGM
89590	ENSG00000172339	rs35678413	0.02432018	0.142598305	0.035606017	0.643210346	0.467092499	-0.261170608	-0.671985363	-0.133517669	0.202643843	0.176004021	0.313224234	0.286916772	0.096327014	0.103789849	0.359999496	0.933241599	Bacteria.Firmicutes.Clostridia.Clostridiales.Lachnospiraceae.Lachnospira	ALG14
89591	ENSG00000172340	rs13072200	0.424205911	0.283161561	0.616369045	0.453183168	0.159239194	-0.264380216	-0.144382201	-0.300263647	0.198025404	0.244329434	0.286822174	0.39791982	0.439896108	0.163044954	0.715014272	0.922856701	Bacteria.Firmicutes.Clostridia.Clostridiales.Lachnospiraceae.Lachnospira	SUCLG2
89592	ENSG00000172349	rs4344696	0.336183008	0.823259896	0.086586127	0.634965768	-0.184613555	0.044294085	0.523443757	-0.15119668	0.190559428	0.197525946	0.300894139	0.317000412	0.395461891	0.331525638	0.443647897	0.933241599	Bacteria.Firmicutes.Clostridia.Clostridiales.Lachnospiraceae.Lachnospira	IL16
89593	ENSG00000172366	rs7203410	0.772467011	0.193765754	0.892497009	0.060885323	-0.040309004	0.310726226	0.031349845	-0.714101556	0.138834142	0.236672906	0.231078362	0.374479404	0.581111564	0.128006504	0.772177343	0.798506895	Bacteria.Firmicutes.Clostridia.Clostridiales.Lachnospiraceae.Lachnospira	MCRIP2
89594	ENSG00000172380	rs12136827	0.599638595	0.640908904	0.477765944	0.704738076	0.104283021	-0.103070761	-0.200883119	0.141740184	0.197705583	0.219960792	0.281362529	0.37243332	0.521869944	0.283339323	0.668577204	0.935397441	Bacteria.Firmicutes.Clostridia.Clostridiales.Lachnospiraceae.Lachnospira	GNG12
89595	ENSG00000172478	rs56072426	0.112111073	0.009298281	0.10546314	0.395097511	-0.338128897	0.428112984	-0.563945689	0.286981327	0.209982304	0.159770828	0.343567472	0.335260416	0.222428574	0.017493097	0.458624694	0.89335098	Bacteria.Firmicutes.Clostridia.Clostridiales.Lachnospiraceae.Lachnospira	MAB21L4
89596	ENSG00000172482	rs11687303	0.647435627	0.36942612	0.042055792	0.958201518	0.072446707	0.311494946	-0.565605933	-0.023381323	0.157688478	0.344677501	0.27281034	0.444426871	0.535919146	0.195995183	0.368826205	0.947098599	Bacteria.Firmicutes.Clostridia.Clostridiales.Lachnospiraceae.Lachnospira	AGXT
89597	ENSG00000172493	rs342466	0.072332778	0.054441295	0.222747059	0.224122317	0.528778371	-0.375557186	-0.554699531	0.365523689	0.289539984	0.191791668	0.450663432	0.297861793	0.184110954	0.056154585	0.557746212	0.865042892	Bacteria.Firmicutes.Clostridia.Clostridiales.Lachnospiraceae.Lachnospira	AFF1
89598	ENSG00000172543	rs687672	0.000141198	7.52E-05	0.972913625	0.768804085	-1.72535586	0.995793163	-0.019247552	0.097127678	0.426911728	0.235756001	0.564721535	0.329076538	0.002890268	0.000519616	0.783404422	0.935405387	Bacteria.Firmicutes.Clostridia.Clostridiales.Lachnospiraceae.Lachnospira	CTSW
89599	ENSG00000172689	rs685755	0.191870561	0.459912176	0.414306289	0.945101687	-0.251374758	0.192871578	0.253587758	-0.026846134	0.19064207	0.259465209	0.308680092	0.388388958	0.293024598	0.228756901	0.645734187	0.947098599	Bacteria.Firmicutes.Clostridia.Clostridiales.Lachnospiraceae.Lachnospira	MS4A10
89600	ENSG00000172725	rs2302264	0.76346594	0.482900174	0.549957908	0.671617345	-0.055243258	0.140986172	-0.193727789	-0.131881342	0.182816425	0.199801245	0.322390511	0.309704355	0.578089428	0.237011839	0.693286969	0.933797254	Bacteria.Firmicutes.Clostridia.Clostridiales.Lachnospiraceae.Lachnospira	CORO1B
89601	ENSG00000172728	rs10097936	0.225913444	0.103227471	0.888234477	0.678217556	0.380810749	-0.359931312	-0.064992667	0.142281506	0.311533584	0.217839122	0.460671264	0.341411772	0.323134887	0.084535139	0.771034552	0.933797254	Bacteria.Firmicutes.Clostridia.Clostridiales.Lachnospiraceae.Lachnospira	FUT10
89602	ENSG00000172738	rs418343	0.129861158	0.091858895	0.665402611	0.543015476	-0.697015957	0.448305511	0.36796029	-0.295331531	0.4544401	0.26208069	0.847020846	0.483017937	0.23991168	0.07925483	0.719742312	0.930266085	Bacteria.Firmicutes.Clostridia.Clostridiales.Lachnospiraceae.Lachnospira	TMEM217
89603	ENSG00000172765	rs12638238	0.861268673	0.40290156	0.736057551	0.702543633	-0.027461625	0.305585156	-0.084140343	-0.237849935	0.156527292	0.362984263	0.248564908	0.620125114	0.6093377	0.208495736	0.729948184	0.935397441	Bacteria.Firmicutes.Clostridia.Clostridiales.Lachnospiraceae.Lachnospira	TMCC1
89604	ENSG00000172785	rs9407896	3.27E-07	2.64E-08	0.035150441	0.100007923	1.699840585	-1.293333953	-0.862822582	0.475969265	0.299215039	0.20485679	0.401145768	0.285313806	4.55E-05	8.27E-07	0.359819836	0.865042892	Bacteria.Firmicutes.Clostridia.Clostridiales.Lachnospiraceae.Lachnospira	ZNG1A
89605	ENSG00000172794	rs6501732	0.022601103	0.014100234	0.962536254	0.942240908	-0.620768064	0.46908958	-0.018598251	-0.022433601	0.265867505	0.186020768	0.394450629	0.308450283	0.092277884	0.02275925	0.782521381	0.947098599	Bacteria.Firmicutes.Clostridia.Clostridiales.Lachnospiraceae.Lachnospira	RAB37
89606	ENSG00000172795	rs9122	0.447005558	0.587888225	0.129186012	0.32772938	-0.195244447	0.105986456	0.63575488	-0.334798934	0.255225537	0.19462601	0.413756914	0.339549362	0.451993869	0.26777484	0.486432131	0.873355744	Bacteria.Firmicutes.Clostridia.Clostridiales.Lachnospiraceae.Lachnospira	DCP2
89607	ENSG00000172803	rs17854357	0.045535161	6.39E-06	0.976180817	0.312047028	-0.208917532	1.1657346	-0.005124188	-0.326048312	0.10249836	0.237632671	0.170972899	0.320051026	0.141658141	7.51E-05	0.783404422	0.872199418	Bacteria.Firmicutes.Clostridia.Clostridiales.Lachnospiraceae.Lachnospira	SNX32
89608	ENSG00000172890	rs1123007	0.012044889	2.08E-06	0.264491481	0.200926713	-0.364308741	0.837878847	-0.274041484	-0.3301746	0.141087435	0.161051804	0.24350379	0.25558974	0.06524868	3.03E-05	0.577746517	0.865042892	Bacteria.Firmicutes.Clostridia.Clostridiales.Lachnospiraceae.Lachnospira	NADSYN1
89609	ENSG00000172954	rs59076230	0.000345777	1.73E-05	0.022276638	0.062511411	0.68194857	-0.916839703	-0.699126966	0.665072969	0.180669212	0.197810766	0.298677289	0.351013742	0.005729747	0.000164841	0.315130169	0.804528354	Bacteria.Firmicutes.Clostridia.Clostridiales.Lachnospiraceae.Lachnospira	LCLAT1
89610	ENSG00000172986	rs1052278	0.28262955	0.589456406	0.471761522	0.909849372	-0.245859638	0.097156742	0.323448267	0.036805512	0.226960281	0.17916555	0.446890637	0.323810369	0.363683312	0.268178342	0.666652048	0.947098599	Bacteria.Firmicutes.Clostridia.Clostridiales.Lachnospiraceae.Lachnospira	GXYLT2
89611	ENSG00000172992	rs9898793	0.086988816	0.228042217	0.016895922	0.378572323	0.299353728	-0.231830439	-0.744126215	0.302682344	0.172304078	0.190536495	0.303581829	0.341439065	0.200035833	0.141684004	0.289400493	0.890894193	Bacteria.Firmicutes.Clostridia.Clostridiales.Lachnospiraceae.Lachnospira	DCAKD
89612	ENSG00000173113	rs953778	0.979254041	0.380956536	0.410528357	0.501969958	-0.004315116	-0.225366838	0.228445588	-0.259323327	0.165311828	0.255506472	0.275825677	0.384125273	0.639407918	0.200153194	0.645521795	0.926601212	Bacteria.Firmicutes.Clostridia.Clostridiales.Lachnospiraceae.Lachnospira	TRMT112
89613	ENSG00000173156	rs114895445	0.82902291	0.254746921	0.430665764	0.257397216	0.030468712	-0.374408818	0.193588802	-0.56743705	0.140529938	0.325886658	0.244146767	0.496687101	0.599229316	0.151526905	0.648494137	0.865042892	Bacteria.Firmicutes.Clostridia.Clostridiales.Lachnospiraceae.Lachnospira	RHOD
89614	ENSG00000173166	rs116096182	0.981209778	0.849095778	0.322860584	0.374087977	0.006910268	0.040408831	-0.483631392	0.316686416	0.292292055	0.21154163	0.485546126	0.353875643	0.639407918	0.337509742	0.607723699	0.890894193	Bacteria.Firmicutes.Clostridia.Clostridiales.Lachnospiraceae.Lachnospira	RAPH1
89615	ENSG00000173213	rs985751616	0.39284042	0.004567285	0.07568885	0.150665908	-0.151996748	0.782689492	-0.472525105	0.67917508	0.176717196	0.266549191	0.261834905	0.467085423	0.426622066	0.010533259	0.428771973	0.865042892	Bacteria.Firmicutes.Clostridia.Clostridiales.Lachnospiraceae.Lachnospira	TUBB8B
89616	ENSG00000173214	rs145787392	0.000406288	0.000484248	0.710553363	0.943991134	0.908464041	-0.608338806	-0.178318226	0.022376847	0.243853816	0.165688986	0.478427934	0.317301313	0.006462436	0.002125731	0.727724853	0.947098599	Bacteria.Firmicutes.Clostridia.Clostridiales.Lachnospiraceae.Lachnospira	MFSD4B
89617	ENSG00000173218	rs10801914	0.00480056	0.020824943	0.683955133	0.445232359	0.770862616	-0.434418635	-0.168282888	-0.216302759	0.264098539	0.183457075	0.411575382	0.281647956	0.036542507	0.029256589	0.725665748	0.920494323	Bacteria.Firmicutes.Clostridia.Clostridiales.Lachnospiraceae.Lachnospira	VANGL1
89618	ENSG00000173221	rs871775	0.765058077	0.754948409	0.409673279	0.388055887	-0.049331359	-0.06536104	0.220107846	-0.37851509	0.164393172	0.20854001	0.265271189	0.435630447	0.578755263	0.313345431	0.645521795	0.892151324	Bacteria.Firmicutes.Clostridia.Clostridiales.Lachnospiraceae.Lachnospira	GLRX
89619	ENSG00000173226	rs76808446	0.036873789	0.003549259	0.714378411	0.685020877	-0.287514707	0.772608922	0.082061819	0.176324021	0.134961016	0.25547708	0.223261837	0.432786109	0.127055163	0.008820648	0.727724853	0.934206731	Bacteria.Firmicutes.Clostridia.Clostridiales.Lachnospiraceae.Lachnospira	IQCB1
89620	ENSG00000173227	rs56016006	0.363424162	0.059012435	0.624419492	0.931203399	0.170170404	-0.374711935	0.142568108	-0.035849487	0.185940199	0.19502901	0.289829239	0.413675208	0.410031834	0.059163092	0.716016431	0.947098599	Bacteria.Firmicutes.Clostridia.Clostridiales.Lachnospiraceae.Lachnospira	SYT12
89621	ENSG00000173253	rs12002058	0.326776825	0.000264037	0.160300359	0.529430363	-0.145826405	1.16091447	-0.354359288	-0.285799423	0.147602448	0.301069666	0.249540379	0.452060365	0.389237215	0.001338338	0.5058902	0.929175193	Bacteria.Firmicutes.Clostridia.Clostridiales.Lachnospiraceae.Lachnospira	DMRT2
89622	ENSG00000173409	rs11122177	0.022265501	0.094059932	0.002291644	0.279966857	0.498484454	-0.346227777	-0.983403234	0.367177144	0.212941427	0.203803048	0.309934974	0.337064785	0.091463091	0.080152588	0.180576131	0.870504749	Bacteria.Firmicutes.Clostridia.Clostridiales.Lachnospiraceae.Lachnospira	ARV1
89623	ENSG00000173451	rs7298382	0.191384761	0.170594833	0.294724214	0.572099576	-0.213334672	0.391977271	0.279257222	-0.226313473	0.161613389	0.282934547	0.264396113	0.398581865	0.292878781	0.117376672	0.591560598	0.933241599	Bacteria.Firmicutes.Clostridia.Clostridiales.Lachnospiraceae.Lachnospira	THAP2
89624	ENSG00000173457	rs1059440	0.631764276	0.091674318	0.718250527	0.073142399	-0.082643633	0.454062579	-0.096290424	-0.775798036	0.171643121	0.265292137	0.265740999	0.426032388	0.531905997	0.079202629	0.727724853	0.829873326	Bacteria.Firmicutes.Clostridia.Clostridiales.Lachnospiraceae.Lachnospira	PPP1R14B
89625	ENSG00000173467	rs1563780	0.02202588	0.048766959	0.002224438	0.11577069	0.573058195	-0.372433141	-1.195733212	0.449561343	0.244340167	0.185498069	0.375673921	0.282078061	0.091018334	0.052056825	0.180576131	0.865042892	Bacteria.Firmicutes.Clostridia.Clostridiales.Lachnospiraceae.Lachnospira	AGR3
89626	ENSG00000173480	rs8112882	0.2916908	0.697796138	0.035100665	0.312643001	-0.193472199	0.074686462	0.630913434	-0.313709349	0.182019088	0.191506286	0.293243296	0.308321486	0.367495664	0.298413876	0.359819836	0.872199418	Bacteria.Firmicutes.Clostridia.Clostridiales.Lachnospiraceae.Lachnospira	ZNF417
89627	ENSG00000173535	rs10081591	0.489889874	0.677835593	0.645930325	0.837992111	-0.269535518	0.09836789	0.271005434	0.077295279	0.388175082	0.235741922	0.587179142	0.376552165	0.474355646	0.292989894	0.718120464	0.942127945	Bacteria.Firmicutes.Clostridia.Clostridiales.Lachnospiraceae.Lachnospira	TNFRSF10C
89628	ENSG00000173540	rs11720705	0.783979447	0.915891929	0.680901326	0.415586534	0.131018274	-0.028801166	0.332711227	-0.379476563	0.475986927	0.271670378	0.805478512	0.46319415	0.584715919	0.352429101	0.724650488	0.904623122	Bacteria.Firmicutes.Clostridia.Clostridiales.Lachnospiraceae.Lachnospira	GMPPB
89629	ENSG00000173545	rs27453	0.69774592	0.601129641	0.002691672	0.351393842	0.052283485	0.173927834	-0.688529523	0.412077926	0.134038538	0.33109702	0.220772807	0.439067127	0.553804956	0.272034774	0.180576131	0.875925596	Bacteria.Firmicutes.Clostridia.Clostridiales.Lachnospiraceae.Lachnospira	ZNF622
89630	ENSG00000173578	rs1491959	0.456806747	0.70349519	0.694089965	0.901831011	-0.14457861	0.075614488	0.134858267	0.038250483	0.193153047	0.197808005	0.34138199	0.308910244	0.456457992	0.300031577	0.727724853	0.946568899	Bacteria.Firmicutes.Clostridia.Clostridiales.Lachnospiraceae.Lachnospira	XCR1
89631	ENSG00000173638	rs28434474	0.016442223	0.016580095	0.024101546	0.454999371	-0.427303126	0.548788247	0.628317505	-0.269842163	0.173569641	0.223213943	0.272153602	0.359052304	0.07807277	0.025094769	0.320687267	0.923203361	Bacteria.Firmicutes.Clostridia.Clostridiales.Lachnospiraceae.Lachnospira	SLC19A1
89632	ENSG00000173660	rs76771627	0.077094	0.333976916	0.000559129	0.320586959	0.258372603	-0.276847981	-0.857304776	0.489424391	0.143871208	0.284453811	0.236360029	0.48904155	0.190265413	0.182282667	0.130011921	0.873075728	Bacteria.Firmicutes.Clostridia.Clostridiales.Lachnospiraceae.Lachnospira	UQCRH
89633	ENSG00000173715	rs35287213	0.618335333	0.000108862	0.392510383	0.836264444	0.070043776	-1.009448656	0.192383345	0.079272911	0.139926578	0.245173251	0.223515402	0.382052635	0.527900236	0.000669864	0.639342472	0.942127945	Bacteria.Firmicutes.Clostridia.Clostridiales.Lachnospiraceae.Lachnospira	C11orf80
89634	ENSG00000173805	rs7216154	0.315326803	0.169028347	0.421118144	0.441003148	0.252523907	-0.238567458	0.338507039	-0.219371239	0.249577878	0.171561415	0.418151465	0.282994713	0.381948877	0.11669773	0.647956586	0.91999201	Bacteria.Firmicutes.Clostridia.Clostridiales.Lachnospiraceae.Lachnospira	HAP1
89635	ENSG00000173818	rs79141424	0.231633175	0.628577223	0.093018259	0.852317021	0.169680301	-0.177137084	-0.392632252	-0.091360665	0.140547575	0.364479952	0.230369714	0.488836652	0.326711818	0.279500296	0.451281097	0.942127945	Bacteria.Firmicutes.Clostridia.Clostridiales.Lachnospiraceae.Lachnospira	ENDOV
89636	ENSG00000173898	rs508996	0.438358668	0.357777096	0.022986418	0.014028513	-0.250779677	0.18623285	1.439626215	-0.938377288	0.321638991	0.201097456	0.618394081	0.371829516	0.446214133	0.191327671	0.315130169	0.631797206	Bacteria.Firmicutes.Clostridia.Clostridiales.Lachnospiraceae.Lachnospira	SPTBN2
89637	ENSG00000173917	rs1042815	0.013456443	0.013005487	0.128629858	0.281256241	-0.693632321	0.483799246	0.677263018	-0.343956502	0.273112675	0.189515246	0.440119247	0.316603558	0.069741105	0.021509627	0.486432131	0.870504749	Bacteria.Firmicutes.Clostridia.Clostridiales.Lachnospiraceae.Lachnospira	HOXB2
89638	ENSG00000173950	rs1832666	0.015990046	0.000370961	0.469628212	0.739088319	0.412915669	-0.73961637	-0.189909153	0.10931493	0.166984114	0.197062976	0.261123501	0.326833965	0.076799161	0.001730879	0.666652048	0.935405387	Bacteria.Firmicutes.Clostridia.Clostridiales.Lachnospiraceae.Lachnospira	XXYLT1
89639	ENSG00000173992	rs503250	0.265901787	0.261170725	0.974438519	0.584564825	-0.289792724	0.229415555	0.013646032	-0.163021642	0.258268066	0.202423889	0.424267183	0.29671057	0.351822725	0.154351357	0.783404422	0.933241599	Bacteria.Firmicutes.Clostridia.Clostridiales.Lachnospiraceae.Lachnospira	CCS
89640	ENSG00000174007	rs11919448	0.730171282	0.175613186	0.402483036	0.653403309	0.065330791	-0.264453582	0.257928163	0.149099245	0.188619103	0.193160439	0.306101799	0.330531015	0.565292191	0.119836214	0.643878709	0.933797254	Bacteria.Firmicutes.Clostridia.Clostridiales.Lachnospiraceae.Lachnospira	CEP19
89641	ENSG00000174080	rs618838	0.340692275	0.333331576	0.925699614	0.712452589	-0.235547052	0.200821384	-0.032437867	0.113832474	0.245429701	0.206061297	0.346507591	0.307526912	0.397836296	0.182190267	0.777234885	0.935405387	Bacteria.Firmicutes.Clostridia.Clostridiales.Lachnospiraceae.Lachnospira	CTSF
89642	ENSG00000174106	rs2030121	0.561853063	0.806960744	0.411301042	0.157372463	0.172770945	-0.059071706	0.397115474	-0.542525989	0.296327578	0.240782867	0.480274631	0.379331654	0.503561247	0.327128597	0.645521795	0.865042892	Bacteria.Firmicutes.Clostridia.Clostridiales.Lachnospiraceae.Lachnospira	LEMD3
89643	ENSG00000174132	rs9327206	0.294488087	0.065364905	0.192900765	0.491006263	0.156774485	-0.372350997	-0.329282933	0.220438541	0.148358306	0.198698453	0.250314182	0.318288497	0.367564272	0.063463559	0.5381034	0.926601212	Bacteria.Firmicutes.Clostridia.Clostridiales.Lachnospiraceae.Lachnospira	FAM174A
89644	ENSG00000174137	rs3134867	0.113055676	0.061335092	0.718901595	0.96669408	0.850853383	-0.587027493	0.256168571	-0.017483907	0.529807603	0.308390991	0.708682522	0.417141161	0.22316888	0.060993708	0.727724853	0.947926957	Bacteria.Firmicutes.Clostridia.Clostridiales.Lachnospiraceae.Lachnospira	FAM53A
89645	ENSG00000174177	rs11862024	0.51612063	0.455268081	0.568950489	0.701576531	-0.126267922	0.193359108	0.17779385	-0.14708746	0.193410289	0.257437892	0.310574707	0.382181582	0.484847458	0.227088228	0.699091596	0.935397441	Bacteria.Firmicutes.Clostridia.Clostridiales.Lachnospiraceae.Lachnospira	CTU2
89646	ENSG00000174227	rs4365672	0.799520362	0.32468982	0.057875217	0.216536278	-0.039267591	0.250484378	-0.500937525	0.479819353	0.153993951	0.252435682	0.25952014	0.384551667	0.590748217	0.179210614	0.400118051	0.865042892	Bacteria.Firmicutes.Clostridia.Clostridiales.Lachnospiraceae.Lachnospira	PIGG
89647	ENSG00000174276	rs971297283	0.773333767	0.920952351	0.600543508	0.048823094	-0.054452174	-0.030564541	-0.147728138	1.130825317	0.188284621	0.306828268	0.280768721	0.56337538	0.581225104	0.353893122	0.708142029	0.758833279	Bacteria.Firmicutes.Clostridia.Clostridiales.Lachnospiraceae.Lachnospira	ZNHIT2
89648	ENSG00000174306	rs6072336	0.314635715	0.167717734	0.934074364	0.848948035	-0.265953072	0.277227047	0.033749521	-0.069563938	0.26247238	0.198740878	0.406445176	0.363809	0.381599524	0.116077243	0.777234885	0.942127945	Bacteria.Firmicutes.Clostridia.Clostridiales.Lachnospiraceae.Lachnospira	ZHX3
89649	ENSG00000174327	rs33979567	0.036592437	0.000414627	0.794828383	0.310814006	-0.353243976	0.841928535	0.067482742	-0.438332915	0.165558585	0.22637164	0.258455508	0.429166674	0.12679217	0.001884699	0.744013491	0.872199418	Bacteria.Firmicutes.Clostridia.Clostridiales.Lachnospiraceae.Lachnospira	SLC16A13
89650	ENSG00000174446	rs57583621	0.810641814	0.504696609	0.71780873	0.637102299	0.039123238	-0.178786401	-0.100134317	-0.178349453	0.162633997	0.26653209	0.275896934	0.376307224	0.593990423	0.243887049	0.727724853	0.933241599	Bacteria.Firmicutes.Clostridia.Clostridiales.Lachnospiraceae.Lachnospira	SNAPC5
89651	ENSG00000174501	rs6740563	0.011382466	0.001959002	0.429269017	0.506548369	-0.475524001	0.596026469	0.291631	-0.225924298	0.182638723	0.184800203	0.366676363	0.338278232	0.063663725	0.005848423	0.648494137	0.926601212	Bacteria.Firmicutes.Clostridia.Clostridiales.Lachnospiraceae.Lachnospira	ANKRD36C
89652	ENSG00000174564	rs108858	0.492599538	0.270606642	0.688459793	0.821777355	-0.272271357	0.313529609	-0.217095042	-0.088317429	0.394583493	0.282209174	0.539079374	0.39051182	0.474355646	0.158407682	0.727132902	0.941370593	Bacteria.Firmicutes.Clostridia.Clostridiales.Lachnospiraceae.Lachnospira	IL20RB
89653	ENSG00000174574	rs12043492	0.880898255	0.854972142	0.952496386	0.485532895	-0.032551221	0.037200193	0.021030689	-0.226163375	0.21641361	0.202731278	0.351689361	0.322455731	0.615377924	0.338889591	0.780324091	0.926601212	Bacteria.Firmicutes.Clostridia.Clostridiales.Lachnospiraceae.Lachnospira	AKIRIN1
89654	ENSG00000174586	rs4801266	0.003906478	0.000825182	0.003112068	0.006314219	0.563943472	-0.631902334	-1.00662499	0.90094014	0.188548153	0.180275219	0.327961836	0.319349046	0.031719078	0.003133716	0.181771662	0.563658954	Bacteria.Firmicutes.Clostridia.Clostridiales.Lachnospiraceae.Lachnospira	ZNF497
89655	ENSG00000174600	rs11113828	0.928934883	0.834515536	0.371387993	0.636699976	-0.018234573	-0.050284853	0.327809421	-0.167820741	0.203678697	0.2397468	0.364229291	0.353668949	0.628430074	0.333880416	0.629711347	0.933241599	Bacteria.Firmicutes.Clostridia.Clostridiales.Lachnospiraceae.Lachnospira	CMKLR1
89656	ENSG00000174606	rs12568153	0.520854482	0.492212217	0.146970416	0.162703979	0.23116843	-0.154833697	-1.032435769	0.597058214	0.358134602	0.224187989	0.703499895	0.422903339	0.486853633	0.239828047	0.500050238	0.865042892	Bacteria.Firmicutes.Clostridia.Clostridiales.Lachnospiraceae.Lachnospira	ANGEL2
89657	ENSG00000174607	rs55797762	0.268712675	0.403519721	0.48673329	0.887924838	0.337892895	-0.196721766	-0.370430199	0.055973429	0.302927094	0.233981677	0.52960767	0.395638922	0.354771073	0.208547408	0.668787798	0.946568899	Bacteria.Firmicutes.Clostridia.Clostridiales.Lachnospiraceae.Lachnospira	UGT8
89658	ENSG00000174640	rs4854795	0.147232115	0.058737964	0.240225929	0.582518698	0.556459648	-0.535595667	0.679195513	-0.220212745	0.379420023	0.278454859	0.573110335	0.398624371	0.257643823	0.059035976	0.56149541	0.933241599	Bacteria.Firmicutes.Clostridia.Clostridiales.Lachnospiraceae.Lachnospira	SLCO2A1
89659	ENSG00000174652	rs6512130	4.39E-05	1.44E-05	0.617758644	0.745235107	-0.735807328	0.793657733	0.134826876	-0.081532194	0.168126681	0.169403933	0.268901314	0.249874182	0.001372397	0.000142346	0.715014272	0.935405387	Bacteria.Firmicutes.Clostridia.Clostridiales.Lachnospiraceae.Lachnospira	ZNF266
89660	ENSG00000174695	rs1366564	0.338086985	0.372982837	0.075572573	0.1920303	0.253443439	-0.159156563	-0.84983639	0.424947715	0.262646371	0.177433394	0.470718373	0.322396795	0.395981247	0.197139919	0.428771973	0.865042892	Bacteria.Firmicutes.Clostridia.Clostridiales.Lachnospiraceae.Lachnospira	TMEM167A
89661	ENSG00000174720	rs13136737	0.304725347	0.618119574	0.080177978	0.512232048	0.239709694	-0.087889709	-0.661812909	0.200752986	0.231738281	0.175469395	0.372435048	0.304664331	0.37518922	0.276558685	0.437431207	0.927534969	Bacteria.Firmicutes.Clostridia.Clostridiales.Lachnospiraceae.Lachnospira	LARP7
89662	ENSG00000174775	rs75142770	0.060199189	0.002144971	0.022319025	0.004677641	0.348078627	-0.654078052	-0.6469304	1.063126796	0.182035417	0.20471547	0.27646917	0.363091834	0.165133086	0.00627099	0.315130169	0.563658954	Bacteria.Firmicutes.Clostridia.Clostridiales.Lachnospiraceae.Lachnospira	HRAS
89663	ENSG00000174780	rs55915354	0.285053962	0.013200657	0.796732602	0.921047462	0.172124707	-0.666857831	0.070598593	0.041063783	0.159702498	0.261809828	0.272981004	0.412725279	0.364557378	0.021730397	0.74446037	0.947098599	Bacteria.Firmicutes.Clostridia.Clostridiales.Lachnospiraceae.Lachnospira	SRP72
89664	ENSG00000174808	rs2278862	0.009161407	0.063908084	5.60E-05	0.040815947	0.422585351	-0.38896566	-1.221003601	0.685120141	0.15738413	0.206407352	0.283439364	0.328384108	0.056231392	0.062563626	0.083456281	0.758833279	Bacteria.Firmicutes.Clostridia.Clostridiales.Lachnospiraceae.Lachnospira	BTC
89665	ENSG00000174827	rs9441166	0.000784162	9.64E-06	0.733942807	0.775952792	0.677294588	-0.754030172	-0.110336589	0.079230482	0.192341478	0.157257092	0.323259084	0.277257087	0.010611822	0.000104521	0.729739269	0.935405387	Bacteria.Firmicutes.Clostridia.Clostridiales.Lachnospiraceae.Lachnospira	PDZK1
89666	ENSG00000174837	rs449297	0.156091422	0.641835131	0.150968425	0.747667759	-0.267557964	0.09800095	0.44485189	0.098109346	0.186489207	0.209724163	0.306165875	0.303683499	0.267196372	0.283339323	0.500050238	0.935405387	Bacteria.Firmicutes.Clostridia.Clostridiales.Lachnospiraceae.Lachnospira	ADGRE1
89667	ENSG00000174840	rs113175072	0.118662336	0.176921557	0.232707828	0.667058231	0.31743033	-0.28413431	-0.409606848	0.140007797	0.200780087	0.208173224	0.340071003	0.323997447	0.229402828	0.120283094	0.559071676	0.933797254	Bacteria.Firmicutes.Clostridia.Clostridiales.Lachnospiraceae.Lachnospira	PDE12
89668	ENSG00000174915	rs7482616	0.195472959	0.240427834	0.932075633	0.93405584	-0.35859126	0.258264716	-0.037649693	0.027429663	0.274190989	0.218020312	0.440041159	0.330242174	0.297407404	0.145904403	0.777234885	0.947098599	Bacteria.Firmicutes.Clostridia.Clostridiales.Lachnospiraceae.Lachnospira	PTDSS2
89669	ENSG00000174989	rs60940473	0.008400627	0.000377786	0.032729985	0.046723355	0.408186953	-1.39537259	-0.557523807	1.07812779	0.150226511	0.372333222	0.255594277	0.531929017	0.054081685	0.001745388	0.349453109	0.758833279	Bacteria.Firmicutes.Clostridia.Clostridiales.Lachnospiraceae.Lachnospira	FBXW8
89670	ENSG00000174996	rs2276036	0.991814109	0.256251166	0.365470263	0.639496078	0.001850361	-0.360611382	0.264567723	-0.237711727	0.17967092	0.314882121	0.290329034	0.505152131	0.641855236	0.152250138	0.624104623	0.933241599	Bacteria.Firmicutes.Clostridia.Clostridiales.Lachnospiraceae.Lachnospira	KLC2
89671	ENSG00000175104	rs7111402	0.098901022	0.015149398	0.319251408	0.262571547	0.30628181	-0.713034103	-0.285351718	0.523385034	0.18298467	0.285915292	0.284336757	0.463177798	0.210036021	0.023719129	0.605731944	0.865042892	Bacteria.Firmicutes.Clostridia.Clostridiales.Lachnospiraceae.Lachnospira	TRAF6
89672	ENSG00000175106	rs190206	0.472064948	0.065128343	0.572302436	0.93797203	0.101774901	-0.305038008	0.134114561	0.019041572	0.14071347	0.162631195	0.23632677	0.243759816	0.464791823	0.063379285	0.700409984	0.947098599	Bacteria.Firmicutes.Clostridia.Clostridiales.Lachnospiraceae.Lachnospira	TVP23C
89673	ENSG00000175164	rs975381715	6.54E-06	3.34E-07	0.067588452	0.172974207	1.27790534	-0.929828789	-0.696733862	0.365430858	0.260827788	0.163822986	0.374933008	0.26526241	0.000354086	6.62E-06	0.412572226	0.865042892	Bacteria.Firmicutes.Clostridia.Clostridiales.Lachnospiraceae.Lachnospira	ABO
89674	ENSG00000175166	rs2272475	0.49196867	0.534443029	0.950305904	0.426519858	0.13417069	-0.125720405	0.020021158	-0.259568979	0.194159797	0.201309162	0.320030938	0.324418177	0.474355646	0.252884723	0.780324091	0.910305211	Bacteria.Firmicutes.Clostridia.Clostridiales.Lachnospiraceae.Lachnospira	PSMD2
89675	ENSG00000175183	rs12581499	0.089593023	0.048135347	0.401697055	0.573717928	-0.360136538	0.372745527	0.241051612	0.183938797	0.209031705	0.185116833	0.285593267	0.325324307	0.201141124	0.051541149	0.643328826	0.933241599	Bacteria.Firmicutes.Clostridia.Clostridiales.Lachnospiraceae.Lachnospira	CSRP2
89676	ENSG00000175198	rs1885857	0.64155308	0.527669377	0.183173165	0.289412703	0.083493898	-0.151876905	-0.409786879	0.382232452	0.178527313	0.239202743	0.304634977	0.357896542	0.534821433	0.251028313	0.530040875	0.870504749	Bacteria.Firmicutes.Clostridia.Clostridiales.Lachnospiraceae.Lachnospira	PCCA
89677	ENSG00000175221	rs56283881	0.548315404	0.189146156	0.407616856	0.277645992	0.101939895	-0.303507397	-0.229003705	0.376894826	0.168944441	0.228750891	0.274777584	0.344304196	0.497627482	0.125932651	0.645521795	0.870504749	Bacteria.Firmicutes.Clostridia.Clostridiales.Lachnospiraceae.Lachnospira	MED16
89678	ENSG00000175224	rs56349329	0.840281001	0.14465119	0.744588666	0.239882849	0.032898578	-0.454359015	-0.087129132	0.549742152	0.162598467	0.30779393	0.266326555	0.463534626	0.603757418	0.104904732	0.731002818	0.865042892	Bacteria.Firmicutes.Clostridia.Clostridiales.Lachnospiraceae.Lachnospira	ATG13
89679	ENSG00000175287	rs57294583	0.063630794	0.022692902	0.836819218	0.900742413	0.356117951	-0.396760802	-0.064040055	-0.032797077	0.188773871	0.170047768	0.309703177	0.261948506	0.170513936	0.031045502	0.756281159	0.946568899	Bacteria.Firmicutes.Clostridia.Clostridiales.Lachnospiraceae.Lachnospira	PHYHD1
89680	ENSG00000175329	rs4820177	0.016416722	0.00235191	0.833267366	0.147572267	0.433053361	-0.471059633	0.057931324	-0.411862546	0.175861858	0.148870429	0.274104608	0.281066926	0.07807277	0.006735989	0.755251231	0.865042892	Bacteria.Firmicutes.Clostridia.Clostridiales.Lachnospiraceae.Lachnospira	ISX
89681	ENSG00000175356	rs71476814	0.183366087	0.113947801	0.505674239	0.905736174	-0.189709929	0.356907262	0.144940422	-0.042964023	0.141093061	0.222798849	0.216573349	0.361424569	0.287240085	0.089851901	0.676002704	0.946568899	Bacteria.Firmicutes.Clostridia.Clostridiales.Lachnospiraceae.Lachnospira	SCUBE2
89682	ENSG00000175376	rs1047464	0.759740155	0.491315424	0.74624514	0.559795516	0.068985034	-0.151974219	0.114754238	-0.234146306	0.224639579	0.219590854	0.353142017	0.399486744	0.576702435	0.239722656	0.731002818	0.933241599	Bacteria.Firmicutes.Clostridia.Clostridiales.Lachnospiraceae.Lachnospira	EIF1AD
89683	ENSG00000175390	rs4076921	0.521518566	0.008877145	0.435285693	0.108754266	-0.097553813	0.691263534	-0.203764786	-0.724995164	0.151375772	0.256332024	0.259586218	0.445926298	0.486857606	0.016968993	0.649948283	0.865042892	Bacteria.Firmicutes.Clostridia.Clostridiales.Lachnospiraceae.Lachnospira	EIF3F
89684	ENSG00000175455	rs35050482	0.00020984	0.0021366	0.023058447	0.438823234	0.674052068	-0.426690784	-0.669583484	0.175101614	0.171750996	0.133492538	0.287778157	0.224806667	0.003931885	0.00627099	0.315130169	0.91999201	Bacteria.Firmicutes.Clostridia.Clostridiales.Lachnospiraceae.Lachnospira	CCDC14
89685	ENSG00000175536	rs601904	0.003686458	0.00042209	0.737416187	0.766309758	-0.735226054	0.637527396	-0.133426705	-0.087230929	0.244173843	0.171665771	0.396285304	0.292295868	0.031027626	0.001912451	0.729948184	0.935405387	Bacteria.Firmicutes.Clostridia.Clostridiales.Lachnospiraceae.Lachnospira	LIPT2
89686	ENSG00000175567	rs632862	0.004561654	0.00712143	0.088874815	0.927516392	-0.559610897	0.550208062	0.497581155	-0.03576984	0.19055043	0.198084966	0.288145892	0.391705706	0.035387441	0.014628136	0.443647897	0.947098599	Bacteria.Firmicutes.Clostridia.Clostridiales.Lachnospiraceae.Lachnospira	UCP2
89687	ENSG00000175575	rs2511266	0.813515825	0.73496969	0.705058482	0.221584484	0.052166761	-0.063925204	0.144206288	-0.434824947	0.220263226	0.188039989	0.379345568	0.352374492	0.594726697	0.308230792	0.727724853	0.865042892	Bacteria.Firmicutes.Clostridia.Clostridiales.Lachnospiraceae.Lachnospira	PAAF1
89688	ENSG00000175581	rs7125433	0.333665792	0.002226231	0.045325968	0.988384345	-0.159553438	0.677332778	-0.546266246	-0.005341267	0.163830608	0.212821557	0.267739428	0.365493731	0.393784314	0.006454755	0.372089192	0.949019635	Bacteria.Firmicutes.Clostridia.Clostridiales.Lachnospiraceae.Lachnospira	MRPL48
89689	ENSG00000175634	rs10274	0.970893045	0.901514624	0.813517489	0.79124695	0.007880686	-0.028814195	-0.088484628	-0.095041239	0.215161114	0.231951481	0.373611216	0.357610888	0.636660294	0.3491853	0.748868716	0.935405387	Bacteria.Firmicutes.Clostridia.Clostridiales.Lachnospiraceae.Lachnospira	RPS6KB2
89690	ENSG00000175643	rs58330032	0.257911202	0.542180575	0.57471198	0.138779626	0.186422073	-0.16806718	-0.149615197	-0.739902396	0.1633564	0.274306096	0.265307336	0.49377249	0.345947966	0.255312395	0.700654157	0.865042892	Bacteria.Firmicutes.Clostridia.Clostridiales.Lachnospiraceae.Lachnospira	RMI2
89691	ENSG00000175707	rs3010110	0.408247246	0.707464151	0.044275884	0.289234967	0.133872282	-0.082889937	-0.545533237	0.384011932	0.160848293	0.219931161	0.266029941	0.359429097	0.433686226	0.301268373	0.372089192	0.870504749	Bacteria.Firmicutes.Clostridia.Clostridiales.Lachnospiraceae.Lachnospira	KDF1
89692	ENSG00000175727	rs10744177	0.00250823	0.001473039	0.967431725	0.103296441	0.573519223	-0.539938976	0.011256567	-0.41509398	0.182499735	0.162677087	0.274652065	0.251276187	0.024341655	0.004696107	0.782666231	0.865042892	Bacteria.Firmicutes.Clostridia.Clostridiales.Lachnospiraceae.Lachnospira	MLXIP
89693	ENSG00000175792	rs11711710	0.699331262	0.613402766	0.471100017	0.342658409	0.073543578	-0.162949477	-0.207159147	0.572595755	0.189589486	0.320998384	0.285791944	0.599071365	0.554521198	0.275623058	0.666652048	0.874664078	Bacteria.Firmicutes.Clostridia.Clostridiales.Lachnospiraceae.Lachnospira	RUVBL1
89694	ENSG00000175806	rs4418343	0.890447643	0.406057868	0.293872495	0.135490027	0.028512218	-0.178697804	-0.37060048	0.560171865	0.206206072	0.213701393	0.350254768	0.370659999	0.617932031	0.209283645	0.591560598	0.865042892	Bacteria.Firmicutes.Clostridia.Clostridiales.Lachnospiraceae.Lachnospira	MSRA
89695	ENSG00000175826	rs2074218	0.051815218	0.029457429	0.144809716	0.048843447	-0.527397688	0.442901381	0.657911041	-0.674871022	0.266291837	0.198997087	0.445863824	0.336250891	0.152618871	0.037462862	0.500050238	0.758833279	Bacteria.Firmicutes.Clostridia.Clostridiales.Lachnospiraceae.Lachnospira	CTDNEP1
89696	ENSG00000175970	rs57830821	0.501010694	0.596137144	0.224152589	0.564643314	0.135750253	-0.158879323	-0.376594737	0.325178426	0.200629548	0.298339804	0.306903764	0.561741151	0.477840025	0.270343557	0.559071676	0.933241599	Bacteria.Firmicutes.Clostridia.Clostridiales.Lachnospiraceae.Lachnospira	UNC119B
89697	ENSG00000176022	rs190796582	0.467822299	0.015689968	0.412301791	0.046749735	0.11487278	-0.804084563	-0.208934608	0.988706377	0.157306348	0.324202529	0.253231355	0.487870463	0.462108831	0.024264634	0.645734187	0.758833279	Bacteria.Firmicutes.Clostridia.Clostridiales.Lachnospiraceae.Lachnospira	B3GALT6
89698	ENSG00000176049	rs2436340	0.00016441	0.000172934	0.087295415	0.570540288	-0.715135529	0.661191684	0.498666855	-0.14177996	0.178927752	0.166050028	0.287311011	0.248689744	0.003305543	0.000943271	0.443647897	0.933241599	Bacteria.Firmicutes.Clostridia.Clostridiales.Lachnospiraceae.Lachnospira	JAKMIP2
89699	ENSG00000176087	rs6550	0.714542519	0.836035245	0.484674255	0.780745675	0.066799129	-0.042475228	-0.211679077	-0.095156435	0.181846716	0.204417313	0.301209305	0.340469092	0.559839807	0.334108981	0.668577204	0.935405387	Bacteria.Firmicutes.Clostridia.Clostridiales.Lachnospiraceae.Lachnospira	SLC35A4
89700	ENSG00000176092	rs12031946	0.237047538	0.071743669	0.430113203	0.890266568	0.17664696	-0.492278281	-0.188496936	0.055685872	0.148039873	0.268982649	0.237439006	0.402062506	0.331660002	0.067306889	0.648494137	0.946568899	Bacteria.Firmicutes.Clostridia.Clostridiales.Lachnospiraceae.Lachnospira	CRYBG2
89701	ENSG00000176101	rs3087779	0.676705395	0.382210929	0.198205048	0.096196693	0.073769068	-0.207400348	-0.359261784	0.613524232	0.176134245	0.235761197	0.276406518	0.363534758	0.544908162	0.200737402	0.54208948	0.865042892	Bacteria.Firmicutes.Clostridia.Clostridiales.Lachnospiraceae.Lachnospira	SSNA1
89702	ENSG00000176102	rs12808633	0.309009668	0.052609271	0.856979958	0.618858519	-0.186127254	0.516250279	-0.049835273	-0.224542912	0.181551355	0.26157005	0.275445322	0.449240316	0.377109916	0.054831669	0.760896258	0.933241599	Bacteria.Firmicutes.Clostridia.Clostridiales.Lachnospiraceae.Lachnospira	CSTF3
89703	ENSG00000176105	rs111542039	0.098464426	0.246821501	0.00603916	0.105110643	0.258227308	-0.381386939	-0.703342017	0.859891316	0.154071139	0.326399213	0.24790089	0.523322812	0.209657185	0.148568742	0.236426547	0.865042892	Bacteria.Firmicutes.Clostridia.Clostridiales.Lachnospiraceae.Lachnospira	YES1
89704	ENSG00000176108	rs56239087	0.669388466	0.670827309	0.667828902	0.768705588	-0.074340841	0.111429082	-0.120821647	0.108079781	0.173326702	0.261007146	0.280289188	0.366022545	0.542252069	0.291325369	0.719813728	0.935405387	Bacteria.Firmicutes.Clostridia.Clostridiales.Lachnospiraceae.Lachnospira	CHMP6
89705	ENSG00000176125	rs3087504	0.145497714	0.154985434	0.428694034	0.766662826	0.300430002	-0.280648557	-0.272108844	-0.089437028	0.203954499	0.195082624	0.341702611	0.300155488	0.255661246	0.109799907	0.648494137	0.935405387	Bacteria.Firmicutes.Clostridia.Clostridiales.Lachnospiraceae.Lachnospira	UFSP1
89706	ENSG00000176148	rs10767986	0.09554841	0.125881108	0.921271027	0.771837511	-0.537692768	0.315430508	0.058004177	0.099971246	0.317967415	0.203480218	0.584651431	0.343348019	0.20794733	0.095687213	0.777234885	0.935405387	Bacteria.Firmicutes.Clostridia.Clostridiales.Lachnospiraceae.Lachnospira	TCP11L1
89707	ENSG00000176209	rs2974348	0.029320646	0.034871655	0.193406169	0.787179166	0.564528013	-0.375288376	-0.513757014	0.072543835	0.253422558	0.174204272	0.390996942	0.267615108	0.108033114	0.041476364	0.5381034	0.935405387	Bacteria.Firmicutes.Clostridia.Clostridiales.Lachnospiraceae.Lachnospira	SMIM19
89708	ENSG00000176222	rs108775	0.261205839	0.106819028	0.236269512	0.146167647	0.201446087	-0.246054227	0.312584208	-0.318416974	0.177758357	0.150495797	0.261523707	0.2165309	0.348067208	0.086257935	0.559071676	0.865042892	Bacteria.Firmicutes.Clostridia.Clostridiales.Lachnospiraceae.Lachnospira	ZNF404
89709	ENSG00000176248	rs7019671	0.84481339	0.942334117	0.69082097	0.644898282	-0.043171079	0.01479328	0.135410008	-0.141119225	0.219686867	0.20372922	0.338955946	0.304803159	0.605005459	0.358861051	0.727222494	0.933241599	Bacteria.Firmicutes.Clostridia.Clostridiales.Lachnospiraceae.Lachnospira	ANAPC2
89710	ENSG00000176390	rs3752019	0.808441309	0.335193958	0.509122836	0.601665856	-0.043301933	-0.341453562	0.186137268	0.269842789	0.177895715	0.351725108	0.280406542	0.514444731	0.59336567	0.182788784	0.677354143	0.933241599	Bacteria.Firmicutes.Clostridia.Clostridiales.Lachnospiraceae.Lachnospira	CRLF3
89711	ENSG00000176393	rs11810017	0.119017482	0.001438791	0.198467114	0.595483162	-0.268321177	0.554922731	-0.330296789	-0.139212321	0.169884293	0.166805902	0.254271948	0.260944037	0.229503099	0.00460777	0.54208948	0.933241599	Bacteria.Firmicutes.Clostridia.Clostridiales.Lachnospiraceae.Lachnospira	RNPEP
89712	ENSG00000176399	rs2247403	0.017169718	7.59E-05	0.363412963	0.253509251	-0.360807372	0.701347258	0.201129909	-0.394179352	0.147580159	0.166145113	0.219763578	0.342193113	0.079561794	0.000521678	0.623967916	0.865042892	Bacteria.Firmicutes.Clostridia.Clostridiales.Lachnospiraceae.Lachnospira	DMRTA1
89713	ENSG00000176410	rs1056750	0.806177907	0.513570141	0.357182853	0.983068013	-0.068118692	0.131757564	-0.416709921	-0.006692866	0.276514782	0.200594248	0.449411177	0.314170869	0.592921209	0.246568465	0.62220106	0.949019635	Bacteria.Firmicutes.Clostridia.Clostridiales.Lachnospiraceae.Lachnospira	DNAJC30
89714	ENSG00000176438	rs67609236	0.999824916	0.73432089	0.328358568	0.457289807	-6.66E-05	-0.064640093	0.537697808	-0.260157338	0.302519293	0.189659948	0.546042144	0.347937898	0.644812416	0.308166729	0.610566748	0.923468565	Bacteria.Firmicutes.Clostridia.Clostridiales.Lachnospiraceae.Lachnospira	SYNE3
89715	ENSG00000176454	rs2279686	0.102599258	0.010240156	0.698840528	0.016615446	-0.333932654	0.433733586	0.135089052	-0.655321074	0.201728045	0.164075535	0.347651569	0.266635819	0.212919835	0.018594766	0.727724853	0.658228989	Bacteria.Firmicutes.Clostridia.Clostridiales.Lachnospiraceae.Lachnospira	LPCAT4
89716	ENSG00000176463	rs4244908	0.201182305	0.250458963	0.612420753	0.89202272	-0.320124439	0.247386018	0.212963046	0.05076095	0.24795226	0.213368899	0.418360827	0.37250301	0.302131043	0.149715977	0.713810858	0.946568899	Bacteria.Firmicutes.Clostridia.Clostridiales.Lachnospiraceae.Lachnospira	SLCO3A1
89717	ENSG00000176473	rs4905957	0.050768666	0.013104881	0.955995084	0.372380397	-0.694792057	0.612104558	0.029870727	-0.323831406	0.349192172	0.240050069	0.539279951	0.360561334	0.150812841	0.021648606	0.781145885	0.890894193	Bacteria.Firmicutes.Clostridia.Clostridiales.Lachnospiraceae.Lachnospira	WDR25
89718	ENSG00000176476	rs17639997	0.568627906	0.210690889	0.768043103	0.575049588	-0.096966912	0.374897541	-0.082454121	-0.264232846	0.169242554	0.296605897	0.278417297	0.468969624	0.50569954	0.135363179	0.739456434	0.933241599	Bacteria.Firmicutes.Clostridia.Clostridiales.Lachnospiraceae.Lachnospira	SGF29
89719	ENSG00000176531	rs2682549	0.503770288	0.589640585	0.317591661	0.542350022	0.161574081	-0.08585381	-0.406497803	0.170689728	0.240347671	0.1584005	0.403654594	0.278703664	0.479720669	0.268178342	0.604121985	0.930266085	Bacteria.Firmicutes.Clostridia.Clostridiales.Lachnospiraceae.Lachnospira	PHLDB3
89720	ENSG00000176623	rs11986423	0.470980717	0.132204218	0.410367177	0.85723298	-0.124331969	0.365586505	-0.215983175	-0.068607661	0.171479181	0.239834351	0.260688279	0.379882021	0.463911813	0.098618689	0.645521795	0.943040388	Bacteria.Firmicutes.Clostridia.Clostridiales.Lachnospiraceae.Lachnospira	RMDN1
89721	ENSG00000176681	rs62073897	0.000466507	4.72E-05	0.64533814	0.893495918	0.95087223	-0.824754795	-0.183543457	0.038875914	0.25817438	0.189312841	0.396964008	0.289257013	0.007192132	0.000357318	0.718120464	0.946568899	Bacteria.Firmicutes.Clostridia.Clostridiales.Lachnospiraceae.Lachnospira	LRRC37A
89722	ENSG00000176732	rs33913065	0.165321779	0.005158136	0.802444797	0.46322825	-0.211088988	0.713699621	0.057474637	-0.30905695	0.150461929	0.246661213	0.228806047	0.418868284	0.274168594	0.011428297	0.745403678	0.925621043	Bacteria.Firmicutes.Clostridia.Clostridiales.Lachnospiraceae.Lachnospira	PFN4
89723	ENSG00000176783	rs72824534	0.229407473	0.210761507	0.746256563	0.817561932	-0.19906823	0.363590935	0.089034151	0.120009892	0.164095908	0.287705559	0.274004404	0.518167801	0.325727177	0.135363179	0.731002818	0.941106168	Bacteria.Firmicutes.Clostridia.Clostridiales.Lachnospiraceae.Lachnospira	RUFY1
89724	ENSG00000176834	rs67374022	0.958675143	0.87979598	0.615636683	0.307244555	0.018291629	0.035343814	0.289484236	-0.385938829	0.35167164	0.232808468	0.573879746	0.375068687	0.635261279	0.344848983	0.715014272	0.872199418	Bacteria.Firmicutes.Clostridia.Clostridiales.Lachnospiraceae.Lachnospira	VSIG10
89725	ENSG00000176903	rs7157358	0.983812027	0.717605137	0.845684921	0.787890231	-0.00427614	-0.076962916	0.063920536	-0.083935781	0.209953938	0.211893626	0.327136869	0.310704292	0.639565244	0.304385643	0.758098354	0.935405387	Bacteria.Firmicutes.Clostridia.Clostridiales.Lachnospiraceae.Lachnospira	PNMA1
89726	ENSG00000176915	rs10781645	0.119504417	0.067848439	0.73387476	0.476612283	0.825577718	-0.578319889	-0.249037997	0.308042523	0.523406878	0.311513162	0.729426034	0.430320263	0.230077412	0.064859504	0.729739269	0.926601212	Bacteria.Firmicutes.Clostridia.Clostridiales.Lachnospiraceae.Lachnospira	ANKLE2
89727	ENSG00000176920	rs681343	0.085784789	0.124242353	0.39876083	0.842540628	0.394054681	-0.336475721	-0.302314432	-0.071461317	0.225926529	0.216098887	0.355939173	0.358330321	0.200015797	0.094912656	0.641140872	0.942127945	Bacteria.Firmicutes.Clostridia.Clostridiales.Lachnospiraceae.Lachnospira	FUT2
89728	ENSG00000176927	rs55971458	0.42440331	0.075459267	0.138329069	0.422072355	-0.155974965	0.272749187	-0.477298092	0.211776444	0.194049165	0.151013868	0.318154389	0.262144403	0.439913532	0.069770765	0.496458177	0.909154236	Bacteria.Firmicutes.Clostridia.Clostridiales.Lachnospiraceae.Lachnospira	EFCAB5
89729	ENSG00000176928	rs7726378	0.136720279	0.000237506	0.760488428	0.681849827	0.255080225	-0.752162199	0.079034965	0.142520333	0.169324083	0.193473501	0.258195837	0.346125093	0.248162891	0.001231279	0.735749929	0.933797254	Bacteria.Firmicutes.Clostridia.Clostridiales.Lachnospiraceae.Lachnospira	GCNT4
89730	ENSG00000176953	rs1137843	0.019040724	0.001903735	0.132771108	0.45776377	0.486150153	-0.668665414	-0.448242162	0.270455621	0.202240221	0.206713859	0.294497025	0.362093897	0.083581849	0.005732003	0.492533009	0.923468565	Bacteria.Firmicutes.Clostridia.Clostridiales.Lachnospiraceae.Lachnospira	NFATC2IP
89731	ENSG00000176956	rs7387893	0.119091073	0.000338942	0.222514998	0.667806247	-0.267394896	0.700100714	-0.38752918	-0.125922251	0.169332219	0.185181099	0.314686834	0.292100649	0.229503099	0.001613541	0.557746212	0.933797254	Bacteria.Firmicutes.Clostridia.Clostridiales.Lachnospiraceae.Lachnospira	LY6H
89732	ENSG00000176974	rs643333	0.482321143	0.130072573	0.180659279	0.644257729	-0.144086698	0.48233165	-0.441270053	0.186821937	0.203924326	0.314646605	0.326132095	0.402734772	0.469951145	0.097909709	0.530040875	0.933241599	Bacteria.Firmicutes.Clostridia.Clostridiales.Lachnospiraceae.Lachnospira	SHMT1
89733	ENSG00000176986	rs11541237	0.904641288	0.646547067	0.897980046	0.489718273	-0.022236931	0.139641861	-0.038138768	-0.273326293	0.184904695	0.303125293	0.296319903	0.393478282	0.621150965	0.284209314	0.772779498	0.926601212	Bacteria.Firmicutes.Clostridia.Clostridiales.Lachnospiraceae.Lachnospira	SEC24C
89734	ENSG00000177000	rs3753582	0.881586757	0.512350259	0.947849044	0.65946162	0.024161779	-0.193581625	-0.016879261	0.243365929	0.161578393	0.293863628	0.257080746	0.549785111	0.615377924	0.246357476	0.780185548	0.933797254	Bacteria.Firmicutes.Clostridia.Clostridiales.Lachnospiraceae.Lachnospira	MTHFR
89735	ENSG00000177042	rs12277188	0.006879763	0.001824171	0.050106373	0.195660617	0.584474251	-0.580997411	-0.613472856	0.343190853	0.209475842	0.178830738	0.307411064	0.262526947	0.047880847	0.005570127	0.379793674	0.865042892	Bacteria.Firmicutes.Clostridia.Clostridiales.Lachnospiraceae.Lachnospira	TMEM80
89736	ENSG00000177054	rs3802798	0.079729766	0.109903415	0.183807139	0.873664579	0.56516515	-0.324705077	-0.589487581	0.047575011	0.317563177	0.200379121	0.438867311	0.298043763	0.193054056	0.087842512	0.530040875	0.94319975	Bacteria.Firmicutes.Clostridia.Clostridiales.Lachnospiraceae.Lachnospira	ZDHHC13
89737	ENSG00000177084	rs11147013	0.331357149	0.866539376	0.094575829	0.814379812	0.142106594	0.048439232	-0.40576679	-0.095389104	0.145215981	0.287112422	0.239232515	0.404671095	0.392176442	0.341362046	0.452159259	0.940503715	Bacteria.Firmicutes.Clostridia.Clostridiales.Lachnospiraceae.Lachnospira	POLE
89738	ENSG00000177181	rs12138050	0.111937592	0.063645597	0.099067947	0.501477243	0.313940133	-0.390725398	-0.495570062	0.241115757	0.194864681	0.207130742	0.296222349	0.356742533	0.222428574	0.062453934	0.454994849	0.926601212	Bacteria.Firmicutes.Clostridia.Clostridiales.Lachnospiraceae.Lachnospira	RIMKLA
89739	ENSG00000177191	rs284662	0.129909158	0.079151569	0.558115119	0.542945984	0.388812783	-0.323478495	-0.269718088	0.201479927	0.253530218	0.181403218	0.458209123	0.329465692	0.23991168	0.072076718	0.69649608	0.930266085	Bacteria.Firmicutes.Clostridia.Clostridiales.Lachnospiraceae.Lachnospira	B3GNT8
89740	ENSG00000177302	rs8076336	0.180941052	0.082912851	0.762683369	0.328086373	0.305680915	-0.468806221	-0.130430224	0.380965059	0.226069448	0.266253457	0.430164338	0.38665788	0.28660766	0.073898539	0.736916124	0.873355744	Bacteria.Firmicutes.Clostridia.Clostridiales.Lachnospiraceae.Lachnospira	TOP3A
89741	ENSG00000177374	rs4790310	0.033120143	0.047613182	0.061841143	0.150098781	-0.546666739	0.396892135	0.735639926	-0.413717925	0.251195997	0.196633862	0.387236903	0.284122481	0.116753679	0.0513331	0.400118051	0.865042892	Bacteria.Firmicutes.Clostridia.Clostridiales.Lachnospiraceae.Lachnospira	HIC1
89742	ENSG00000177425	rs7297018	0.233835044	0.074599347	0.925811207	0.53336321	-0.450048451	0.430290124	-0.079906605	-0.306886269	0.374559176	0.237520472	0.854865617	0.490100673	0.328675594	0.069248302	0.777234885	0.930266085	Bacteria.Firmicutes.Clostridia.Clostridiales.Lachnospiraceae.Lachnospira	PAWR
89743	ENSG00000177465	rs3742819	0.084363225	0.028608274	0.207096625	0.250330426	-0.309909969	0.426672222	-0.355083272	0.324113663	0.176856931	0.190658183	0.278693669	0.27946941	0.199126883	0.036814882	0.547389437	0.865042892	Bacteria.Firmicutes.Clostridia.Clostridiales.Lachnospiraceae.Lachnospira	ACOT4
89744	ENSG00000177483	rs3769059	0.078974453	0.043194159	0.097050649	0.932007769	-0.255177949	0.499183119	0.387168685	0.036718276	0.143014492	0.242141176	0.230011887	0.428725549	0.192079899	0.048039035	0.454994849	0.947098599	Bacteria.Firmicutes.Clostridia.Clostridiales.Lachnospiraceae.Lachnospira	RBM44
89745	ENSG00000177494	rs73230108	0.439227324	0.880651143	0.23574826	0.41762881	-0.126238241	0.037059607	0.298159753	0.350571467	0.162216553	0.245873096	0.249175127	0.429801194	0.446724995	0.345088185	0.559071676	0.905558221	Bacteria.Firmicutes.Clostridia.Clostridiales.Lachnospiraceae.Lachnospira	ZBED2
89746	ENSG00000177576	rs6417104	0.25710749	0.128868322	0.759644759	0.456729746	-0.218373575	0.270268212	-0.081990331	-0.194025445	0.191028529	0.175745266	0.266879997	0.259168133	0.345250142	0.097106978	0.735485339	0.923206795	Bacteria.Firmicutes.Clostridia.Clostridiales.Lachnospiraceae.Lachnospira	C18orf32
89747	ENSG00000177628	rs2990246	0.067414761	0.045287148	0.119887894	0.395675598	0.380592832	-0.464896877	-0.522249911	0.328220777	0.204675201	0.227815832	0.331450231	0.383909555	0.175089704	0.04977747	0.481782446	0.893569636	Bacteria.Firmicutes.Clostridia.Clostridiales.Lachnospiraceae.Lachnospira	GBA1
89748	ENSG00000177663	rs35078252	0.263928879	0.316792168	0.034650543	0.052937303	-0.253729817	0.180632355	0.820315264	-0.619481043	0.225187619	0.179070596	0.380300544	0.314321854	0.350784436	0.175954282	0.358397413	0.76339397	Bacteria.Firmicutes.Clostridia.Clostridiales.Lachnospiraceae.Lachnospira	IL17RA
89749	ENSG00000177666	rs4963120	0.556073858	0.393988861	0.445855573	0.909594432	-0.126430767	0.141969203	-0.277732162	0.033530273	0.213674278	0.16546219	0.362133089	0.294159692	0.502340468	0.205240255	0.657166163	0.947098599	Bacteria.Firmicutes.Clostridia.Clostridiales.Lachnospiraceae.Lachnospira	PNPLA2
89750	ENSG00000177683	rs40941	0.068090351	0.116990668	0.289606178	0.668838549	-0.383883402	0.419246203	0.316795799	0.159322778	0.206965981	0.263953677	0.29674614	0.370806586	0.175885608	0.091381979	0.591560598	0.933797254	Bacteria.Firmicutes.Clostridia.Clostridiales.Lachnospiraceae.Lachnospira	THAP5
89751	ENSG00000177685	rs61876746	0.189276041	0.014688406	0.749739207	0.116465309	-0.254912558	0.513226085	-0.104899852	-0.518555654	0.192182535	0.204809008	0.327486596	0.326000519	0.291232097	0.023207103	0.732487311	0.865042892	Bacteria.Firmicutes.Clostridia.Clostridiales.Lachnospiraceae.Lachnospira	CRACR2B
89752	ENSG00000177692	rs28360608	0.07253049	0.003270324	0.69391981	0.768956478	-0.32516559	0.743620873	-0.109139743	-0.124907578	0.178175368	0.243622824	0.276115829	0.423484617	0.184244785	0.008288232	0.727724853	0.935405387	Bacteria.Firmicutes.Clostridia.Clostridiales.Lachnospiraceae.Lachnospira	DNAJC28
89753	ENSG00000177697	rs7126805	0.239254618	0.049630271	0.501652575	0.474528774	-0.287617165	0.331129675	-0.252705278	-0.190880019	0.242187209	0.165573748	0.374043585	0.265389276	0.333407466	0.052622023	0.673430918	0.926601212	Bacteria.Firmicutes.Clostridia.Clostridiales.Lachnospiraceae.Lachnospira	CD151
89754	ENSG00000177706	rs111920387	0.085163609	0.205446399	0.191393065	0.667206413	-0.267483679	0.495706306	0.327935709	0.223718513	0.153047342	0.387634478	0.248435028	0.517961271	0.199854128	0.133182121	0.536869457	0.933797254	Bacteria.Firmicutes.Clostridia.Clostridiales.Lachnospiraceae.Lachnospira	FAM20C
89755	ENSG00000177807	rs1321651	0.210051826	0.035578349	0.798273965	0.599328018	0.375248093	-0.457256412	0.116700217	0.181036835	0.296462564	0.213102191	0.454767082	0.342927252	0.309003393	0.042129345	0.744628915	0.933241599	Bacteria.Firmicutes.Clostridia.Clostridiales.Lachnospiraceae.Lachnospira	KCNJ10
89756	ENSG00000177830	rs10466744	0.451490983	0.0815593	0.757242731	0.356099481	-0.134691985	0.473174505	-0.091215713	-0.451267197	0.177828778	0.267521981	0.293874856	0.485578088	0.453777953	0.073166182	0.734996942	0.880624945	Bacteria.Firmicutes.Clostridia.Clostridiales.Lachnospiraceae.Lachnospira	CHID1
89757	ENSG00000177868	rs17381767	0.703170974	0.807833003	0.159750268	0.338427364	0.06151065	-0.065567086	-0.35222436	0.603096144	0.160727564	0.268496806	0.247705665	0.625439152	0.555621115	0.32729388	0.505756603	0.874565195	Bacteria.Firmicutes.Clostridia.Clostridiales.Lachnospiraceae.Lachnospira	SVBP
89758	ENSG00000177885	rs9892166	0.26503592	0.651575053	0.240725925	0.048901358	-0.30143884	0.082147954	-0.613278017	0.643891476	0.268156428	0.181085646	0.518044948	0.320900218	0.351058448	0.285581021	0.56149541	0.758833279	Bacteria.Firmicutes.Clostridia.Clostridiales.Lachnospiraceae.Lachnospira	GRB2
89759	ENSG00000177888	rs6690022	0.467125742	0.520752792	0.771897039	0.955340164	0.244700134	-0.142745058	-0.155017774	0.020635099	0.334565496	0.221091767	0.532546539	0.367072917	0.461761666	0.249083372	0.740193258	0.947098599	Bacteria.Firmicutes.Clostridia.Clostridiales.Lachnospiraceae.Lachnospira	ZBTB41
89760	ENSG00000177889	rs11106992	0.316337071	0.458064257	0.099546438	0.323094141	0.278643488	-0.15677324	-0.747765571	0.331399668	0.275972682	0.210033505	0.44761607	0.332873538	0.382208218	0.228159906	0.454994849	0.873355744	Bacteria.Firmicutes.Clostridia.Clostridiales.Lachnospiraceae.Lachnospira	UBE2N
89761	ENSG00000177943	rs1815524	0.793268387	0.236010086	0.012449649	0.328029253	0.031351823	0.216581355	-0.508139974	0.263800517	0.119148547	0.181101509	0.197754964	0.267710682	0.588759586	0.144405088	0.273894715	0.873355744	Bacteria.Firmicutes.Clostridia.Clostridiales.Lachnospiraceae.Lachnospira	MAMDC4
89762	ENSG00000177963	rs113795008	0.152488686	0.014035864	0.364580043	0.305163987	0.270240315	-0.738264066	-0.269386	0.487424754	0.186693692	0.292558645	0.295064748	0.471646739	0.263435882	0.022726391	0.623967916	0.872199418	Bacteria.Firmicutes.Clostridia.Clostridiales.Lachnospiraceae.Lachnospira	RIC8A
89763	ENSG00000177984	rs4112632	0.114007911	0.094493228	0.152580947	0.262266545	-0.609737726	0.393226793	-1.030534824	0.457354527	0.38069239	0.23177985	0.712100649	0.404481973	0.224321429	0.080405587	0.501118373	0.865042892	Bacteria.Firmicutes.Clostridia.Clostridiales.Lachnospiraceae.Lachnospira	LCN15
89764	ENSG00000178053	rs6786417	0.061719299	2.97E-05	0.804280701	0.303679722	0.238061671	-1.052663816	0.056287418	0.351680339	0.125254194	0.234623502	0.226226882	0.339245143	0.167226477	0.000248822	0.745433803	0.872199418	Bacteria.Firmicutes.Clostridia.Clostridiales.Lachnospiraceae.Lachnospira	MLF1
89765	ENSG00000178075	rs7649859	0.491431029	0.394183059	0.532103338	0.335249323	-0.306916661	0.244291151	0.459288932	-0.453254263	0.443589321	0.284833907	0.731230789	0.466942847	0.474355646	0.205265534	0.687503193	0.873909132	Bacteria.Firmicutes.Clostridia.Clostridiales.Lachnospiraceae.Lachnospira	GRAMD1C
89766	ENSG00000178078	rs10419363	0.413722914	0.679093973	0.051187614	0.326737946	0.150196488	-0.075876688	-0.641153049	0.315077573	0.182597435	0.182597435	0.322833866	0.318889136	0.43513843	0.293280907	0.382313168	0.873355744	Bacteria.Firmicutes.Clostridia.Clostridiales.Lachnospiraceae.Lachnospira	STAP2
89767	ENSG00000178093	rs17684164	0.656416747	0.476245627	0.896537842	0.985961078	-0.074981601	0.168057273	-0.036629914	-0.006750908	0.16778495	0.234571849	0.280607244	0.382208708	0.537825221	0.234907547	0.772592536	0.949019635	Bacteria.Firmicutes.Clostridia.Clostridiales.Lachnospiraceae.Lachnospira	TSSK6
89768	ENSG00000178149	rs3087866	0.011864605	0.013248901	0.222400475	0.182946268	-1.284685751	0.735346814	0.970196297	-0.620970605	0.496422612	0.288857682	0.787635003	0.461386254	0.064945596	0.021733645	0.557746212	0.865042892	Bacteria.Firmicutes.Clostridia.Clostridiales.Lachnospiraceae.Lachnospira	DALRD3
89769	ENSG00000178187	rs9784706	0.028090473	0.004086814	0.115910736	0.148301268	0.357816928	-0.473734475	-0.370917337	0.395227399	0.159348281	0.159223754	0.232823896	0.270207966	0.104946479	0.009744135	0.476987063	0.865042892	Bacteria.Firmicutes.Clostridia.Clostridiales.Lachnospiraceae.Lachnospira	ZNF454
89770	ENSG00000178201	rs7247474	0.857689552	0.618309424	0.519838497	0.375367274	-0.031512278	0.092593411	-0.172503817	0.258375521	0.175050129	0.18496035	0.26659709	0.289496183	0.608503368	0.276558685	0.682942582	0.890894193	Bacteria.Firmicutes.Clostridia.Clostridiales.Lachnospiraceae.Lachnospira	VN1R1
89771	ENSG00000178202	rs74822968	0.277987627	0.217744036	0.499799994	0.751022011	0.193215782	-0.302527294	-0.190566379	0.149663903	0.176634804	0.243105945	0.280846534	0.469727735	0.36044098	0.13789932	0.671916441	0.935405387	Bacteria.Firmicutes.Clostridia.Clostridiales.Lachnospiraceae.Lachnospira	POGLUT3
89772	ENSG00000178233	rs7758726	0.004385881	0.001149554	0.557966635	0.800668082	-0.535404378	0.876753315	0.170697524	0.103581134	0.181456236	0.257910712	0.289878931	0.408600337	0.034241962	0.003966567	0.69649608	0.935405387	Bacteria.Firmicutes.Clostridia.Clostridiales.Lachnospiraceae.Lachnospira	TMEM151B
89773	ENSG00000178252	rs13316620	0.008610721	0.010040084	0.023859795	0.005013405	0.682594111	-0.440389157	1.217003826	-0.939682601	0.252063423	0.166128443	0.526202003	0.323635568	0.054366273	0.018344048	0.320687267	0.563658954	Bacteria.Firmicutes.Clostridia.Clostridiales.Lachnospiraceae.Lachnospira	WDR6
89774	ENSG00000178295	rs300170	0.26715732	0.474887947	0.656061689	0.123731895	0.29279906	-0.141465445	0.175781555	-0.496619394	0.261639865	0.196846525	0.392908543	0.318509303	0.353100363	0.234549897	0.718556613	0.865042892	Bacteria.Firmicutes.Clostridia.Clostridiales.Lachnospiraceae.Lachnospira	GEN1
89775	ENSG00000178338	rs7722977	0.939935365	0.548311752	0.222810823	0.511733942	0.01180054	-0.097366705	0.329136301	-0.160089251	0.156011965	0.161363841	0.267442759	0.242665178	0.631257942	0.256859476	0.557746212	0.927534969	Bacteria.Firmicutes.Clostridia.Clostridiales.Lachnospiraceae.Lachnospira	ZNF354B
89776	ENSG00000178381	rs2949204	0.003235131	0.001380879	0.120264773	0.018296991	0.753435289	-0.548809596	0.63477388	-0.702499187	0.246538445	0.164307765	0.403282082	0.290328452	0.028865936	0.004486508	0.482166387	0.660092744	Bacteria.Firmicutes.Clostridia.Clostridiales.Lachnospiraceae.Lachnospira	ZFAND2A
89777	ENSG00000178401	rs75536688	0.725858791	0.310451692	0.090097347	0.503827646	0.05999948	0.277481904	-0.464187413	0.330849632	0.170387623	0.271474355	0.269858121	0.492217978	0.563989498	0.173389443	0.446797075	0.926601212	Bacteria.Firmicutes.Clostridia.Clostridiales.Lachnospiraceae.Lachnospira	DNAJC22
89778	ENSG00000178425	rs1055814	0.621142735	0.189196602	0.452867805	0.579450105	-0.101585742	0.324924497	-0.250747429	-0.195870623	0.204575159	0.244921067	0.332066345	0.351688744	0.529216865	0.125932651	0.65934562	0.933241599	Bacteria.Firmicutes.Clostridia.Clostridiales.Lachnospiraceae.Lachnospira	NT5DC1
89779	ENSG00000178460	rs71515040	0.598834385	0.606827863	0.100908997	0.531328324	0.075790603	0.171107061	-0.388283642	0.320979819	0.143371343	0.330909272	0.233382109	0.510062676	0.521869944	0.273891457	0.454994849	0.929175193	Bacteria.Firmicutes.Clostridia.Clostridiales.Lachnospiraceae.Lachnospira	MCMDC2
89780	ENSG00000178462	rs7918430	0.579127415	0.783044227	0.322732391	0.565604611	0.145398729	-0.048015933	-0.472593326	0.177389677	0.260843172	0.173669419	0.47433774	0.307198311	0.510933217	0.320503788	0.607723699	0.933241599	Bacteria.Firmicutes.Clostridia.Clostridiales.Lachnospiraceae.Lachnospira	TUBAL3
89781	ENSG00000178531	rs56181980	0.008728766	0.00860133	0.011848244	0.129640744	0.445676614	-0.756151156	-0.693704997	0.683822338	0.16488276	0.279184468	0.268004092	0.445577548	0.054569005	0.016630511	0.269942854	0.865042892	Bacteria.Firmicutes.Clostridia.Clostridiales.Lachnospiraceae.Lachnospira	CTXN1
89782	ENSG00000178538	rs10086200	0.021019019	0.000131985	0.565047705	0.375941347	-0.505528019	0.813484149	-0.182757325	-0.270893012	0.213824115	0.200305498	0.316039759	0.303888748	0.089043253	0.000774923	0.699091596	0.890894193	Bacteria.Firmicutes.Clostridia.Clostridiales.Lachnospiraceae.Lachnospira	CA8
89783	ENSG00000178562	rs17533727	0.606192991	0.453339092	0.082052261	0.718838214	-0.087774081	-0.182903014	0.455198695	-0.1406949	0.169449252	0.242473475	0.257784273	0.389136418	0.524180046	0.226526979	0.44179178	0.935405387	Bacteria.Firmicutes.Clostridia.Clostridiales.Lachnospiraceae.Lachnospira	CD28
89784	ENSG00000178585	rs1372106	0.440487265	0.031873744	0.007636243	0.403205692	-0.113145259	0.606598121	-0.65103798	0.314651003	0.145794956	0.276668736	0.236553608	0.373996027	0.447445968	0.039157553	0.255656003	0.895924797	Bacteria.Firmicutes.Clostridia.Clostridiales.Lachnospiraceae.Lachnospira	CTNNBIP1
89785	ENSG00000178623	rs4234123	0.162701785	0.324563261	0.856655085	0.509618087	0.384477978	-0.192646841	0.111428282	-0.251608943	0.272328821	0.194096429	0.614465629	0.379481378	0.271826138	0.179210614	0.760834586	0.927114784	Bacteria.Firmicutes.Clostridia.Clostridiales.Lachnospiraceae.Lachnospira	GPR35
89786	ENSG00000178665	rs4443615	0.099726411	0.167536055	0.234992862	0.731044781	0.284106915	-0.431873881	-0.327515095	-0.172621837	0.17016005	0.309471141	0.273261749	0.500069083	0.210686788	0.116062279	0.559071676	0.935405387	Bacteria.Firmicutes.Clostridia.Clostridiales.Lachnospiraceae.Lachnospira	ZNF713
89787	ENSG00000178718	rs2415249	0.933685953	0.68893736	0.491705807	0.109162377	-0.022609095	-0.086510827	-0.263558432	0.568333426	0.270682604	0.21516776	0.381165867	0.349978854	0.628968396	0.295702315	0.669984349	0.865042892	Bacteria.Firmicutes.Clostridia.Clostridiales.Lachnospiraceae.Lachnospira	RPP25
89788	ENSG00000178826	rs10500136	0.944544236	0.80376545	0.083789754	0.044444772	-0.010615371	-0.076110811	0.438992014	-0.911258488	0.15202865	0.305079583	0.250046786	0.444740586	0.631937733	0.326396678	0.442108091	0.758833279	Bacteria.Firmicutes.Clostridia.Clostridiales.Lachnospiraceae.Lachnospira	TMEM139
89789	ENSG00000178852	rs7221196	0.001045918	0.002441285	0.724620475	0.605770179	-0.675955121	0.49016069	0.119770884	0.127850547	0.197084305	0.155523216	0.338532172	0.246527443	0.013269447	0.006852684	0.727724853	0.933241599	Bacteria.Firmicutes.Clostridia.Clostridiales.Lachnospiraceae.Lachnospira	EFCAB13
89790	ENSG00000178860	rs3919904	0.769275176	0.646035442	0.353347963	0.793897781	-0.049608647	-0.12338181	0.252496733	0.110772735	0.168431622	0.267412927	0.270135376	0.422293508	0.579843766	0.284209314	0.621717285	0.935405387	Bacteria.Firmicutes.Clostridia.Clostridiales.Lachnospiraceae.Lachnospira	MSC
89791	ENSG00000178904	rs1476737	0.458118147	0.417466097	0.224636443	0.247487737	-0.217601645	0.181342324	0.744699091	-0.474833971	0.29156212	0.222247927	0.607529489	0.406952286	0.456457992	0.213445926	0.559071676	0.865042892	Bacteria.Firmicutes.Clostridia.Clostridiales.Lachnospiraceae.Lachnospira	DPY19L3
89792	ENSG00000178913	rs799841	0.185663778	0.022061855	0.204930921	0.091270162	0.263775435	-0.448231052	-0.410918313	0.537219706	0.197221303	0.191170313	0.320961727	0.31347814	0.288854237	0.030448237	0.547201902	0.865042892	Bacteria.Firmicutes.Clostridia.Clostridiales.Lachnospiraceae.Lachnospira	TAF7
89793	ENSG00000178935	rs12979519	0.505510908	0.934715097	0.503806063	0.183070067	0.102860222	0.021389399	-0.174855599	-0.581265231	0.153636963	0.260126328	0.260126328	0.432008635	0.480106821	0.357446586	0.675676952	0.865042892	Bacteria.Firmicutes.Clostridia.Clostridiales.Lachnospiraceae.Lachnospira	ZNF552
89794	ENSG00000178952	rs4788099	0.570432922	0.040729816	0.03841159	0.741356302	-0.098736735	0.37469776	-0.623979558	0.095920619	0.173141229	0.179516647	0.295344432	0.289398739	0.506011597	0.046135788	0.365710784	0.935405387	Bacteria.Firmicutes.Clostridia.Clostridiales.Lachnospiraceae.Lachnospira	TUFM
89795	ENSG00000178966	rs1982151	0.724409967	0.445632582	0.790641746	0.306850875	-0.128219773	0.175328114	0.139793369	-0.346059644	0.362124093	0.228496615	0.52444192	0.336036937	0.56322308	0.224186625	0.743524229	0.872199418	Bacteria.Firmicutes.Clostridia.Clostridiales.Lachnospiraceae.Lachnospira	RMI1
89796	ENSG00000178980	rs1966493	0.242688291	0.099739158	0.616148977	0.760770553	-0.322090996	0.330440587	-0.187155252	-0.087566644	0.273223524	0.19791826	0.371560525	0.286415851	0.33535864	0.082916672	0.715014272	0.935405387	Bacteria.Firmicutes.Clostridia.Clostridiales.Lachnospiraceae.Lachnospira	SELENOW
89797	ENSG00000178996	rs34445624	0.768582591	0.101896626	0.579798638	0.226895525	0.047695181	-0.478263746	0.142490035	0.466949646	0.16143588	0.288314963	0.256078937	0.382819899	0.579843766	0.083869087	0.702491309	0.865042892	Bacteria.Firmicutes.Clostridia.Clostridiales.Lachnospiraceae.Lachnospira	SNX18
89798	ENSG00000179023	rs2992756	3.26E-06	2.63E-07	0.003089546	0.002419736	-1.119068744	1.0347221	1.183679244	-1.044966683	0.220066691	0.180384225	0.385334968	0.331244235	0.000198309	5.46E-06	0.181771662	0.457299439	Bacteria.Firmicutes.Clostridia.Clostridiales.Lachnospiraceae.Lachnospira	KLHDC7A
89799	ENSG00000179044	rs8057598	0.867128009	0.936529911	0.575585092	0.579548219	0.027646145	0.027283815	-0.149079764	-0.355441791	0.16459913	0.341320021	0.264963924	0.638366789	0.610998657	0.357635941	0.700654157	0.933241599	Bacteria.Firmicutes.Clostridia.Clostridiales.Lachnospiraceae.Lachnospira	EXOC3L1
89800	ENSG00000179051	rs11203388	0.159527738	0.00722713	0.60312532	0.162983231	-0.274805754	0.705198588	0.163185135	-0.586947677	0.193155616	0.2543754	0.312362302	0.41602223	0.269841376	0.014780615	0.709563337	0.865042892	Bacteria.Firmicutes.Clostridia.Clostridiales.Lachnospiraceae.Lachnospira	RCC2
89801	ENSG00000179057	rs2289965	0.06082612	0.060125086	0.982780837	0.768866886	-0.349495811	0.378049958	0.006458096	0.078908811	0.183234659	0.197650893	0.298093878	0.267424341	0.165874588	0.059959695	0.784480874	0.935405387	Bacteria.Firmicutes.Clostridia.Clostridiales.Lachnospiraceae.Lachnospira	IGSF22
89802	ENSG00000179104	rs2292823	0.753171379	0.527452648	0.138675018	0.673293331	0.083122663	0.134447542	-0.743470894	0.158298494	0.263235681	0.211640419	0.496020264	0.373769122	0.574710281	0.251009952	0.496859442	0.933797254	Bacteria.Firmicutes.Clostridia.Clostridiales.Lachnospiraceae.Lachnospira	TMTC2
89803	ENSG00000179115	rs2974750	0.6436803	0.582326482	0.254242991	0.296037073	0.143848906	-0.117615184	-0.636781863	0.385834086	0.309556461	0.212795749	0.553663482	0.366304119	0.53496992	0.266071307	0.572067019	0.872199418	Bacteria.Firmicutes.Clostridia.Clostridiales.Lachnospiraceae.Lachnospira	FARSA
89804	ENSG00000179163	rs9424338	0.111101094	0.040580682	0.823889824	0.544585397	-0.717755593	0.524024283	-0.141704076	-0.230841385	0.444455362	0.250866327	0.634217121	0.379021886	0.22207917	0.04604088	0.752413159	0.931622164	Bacteria.Firmicutes.Clostridia.Clostridiales.Lachnospiraceae.Lachnospira	FUCA1
89805	ENSG00000179262	rs3817621	0.360386663	0.25269297	0.23387486	0.054119903	-0.172340394	0.289012527	0.375188299	-0.804214161	0.187116035	0.250460713	0.312282633	0.410137628	0.407927388	0.150750631	0.559071676	0.770059566	Bacteria.Firmicutes.Clostridia.Clostridiales.Lachnospiraceae.Lachnospira	RAD23A
89806	ENSG00000179344	rs867012061	0.188411131	0.003249011	0.167376452	0.288190048	0.217490121	-0.666051256	0.369428161	-0.432648572	0.163644541	0.218049471	0.26462304	0.40406808	0.290345246	0.008278887	0.514731496	0.870504749	Bacteria.Firmicutes.Clostridia.Clostridiales.Lachnospiraceae.Lachnospira	HLA-DQB1
89807	ENSG00000179399	rs9560785	0.001102625	0.002076857	0.214369689	0.699596582	0.937105762	-0.663461887	-0.596099305	0.134619299	0.274581955	0.206955402	0.475467733	0.347360401	0.013633833	0.00612244	0.555902081	0.935397441	Bacteria.Firmicutes.Clostridia.Clostridiales.Lachnospiraceae.Lachnospira	GPC5
89808	ENSG00000179546	rs2806570	0.440110584	0.182583172	0.775326414	0.868550502	0.147940204	-0.301731221	0.083484982	0.052703692	0.190472765	0.224000316	0.291307786	0.317214388	0.447249846	0.123218559	0.740706774	0.94319975	Bacteria.Firmicutes.Clostridia.Clostridiales.Lachnospiraceae.Lachnospira	HTR1D
89809	ENSG00000179603	rs1592377	0.04804109	0.261330512	0.497872341	0.320085603	0.360759829	-0.243908076	-0.183813823	-0.375116331	0.179086589	0.215284124	0.269677118	0.374431852	0.146644703	0.154351357	0.671916441	0.872703313	Bacteria.Firmicutes.Clostridia.Clostridiales.Lachnospiraceae.Lachnospira	GRM8
89810	ENSG00000179630	rs12428432	0.248738179	0.134452632	0.603046326	0.48171523	-0.301088642	0.309508725	0.219805458	-0.242920133	0.258735458	0.204245752	0.420650721	0.343325275	0.339070448	0.099662795	0.709563337	0.926601212	Bacteria.Firmicutes.Clostridia.Clostridiales.Lachnospiraceae.Lachnospira	LACC1
89811	ENSG00000179632	rs6685	0.559882652	0.144846898	0.333880479	0.94804918	0.087536517	-0.417223436	-0.233383608	0.033975765	0.149382936	0.282777334	0.239747167	0.519466658	0.502773784	0.104992629	0.614695196	0.947098599	Bacteria.Firmicutes.Clostridia.Clostridiales.Lachnospiraceae.Lachnospira	MAF1
89812	ENSG00000179639	rs2427837	0.840492512	0.813010554	0.244581068	0.295455368	0.030775402	0.05188087	-0.284540573	0.361480909	0.152309355	0.218452818	0.242351383	0.34276708	0.603757418	0.328807261	0.564781463	0.872199418	Bacteria.Firmicutes.Clostridia.Clostridiales.Lachnospiraceae.Lachnospira	FCER1A
89813	ENSG00000179698	rs73381329	0.1828099	0.017714004	0.631394321	0.546757998	0.157313224	-0.499483378	-0.094516228	-0.20680395	0.116848112	0.20533751	0.196088191	0.341401184	0.287020809	0.026353361	0.716777144	0.932681389	Bacteria.Firmicutes.Clostridia.Clostridiales.Lachnospiraceae.Lachnospira	WDR97
89814	ENSG00000179855	rs8113232	0.975777983	0.48606669	0.229045583	0.370764463	0.004262839	-0.242839538	0.275717019	-0.487838598	0.139867062	0.346657548	0.22710051	0.541327468	0.638454589	0.237985744	0.559071676	0.890894193	Bacteria.Firmicutes.Clostridia.Clostridiales.Lachnospiraceae.Lachnospira	GIPC3
89815	ENSG00000179886	rs896949	0.035156169	0.018434492	0.584646262	0.499319356	0.923825753	-0.626630445	-0.350383283	0.261660658	0.429521447	0.259291981	0.637860193	0.385188095	0.122795881	0.026974336	0.704802993	0.926601212	Bacteria.Firmicutes.Clostridia.Clostridiales.Lachnospiraceae.Lachnospira	TIGD5
89816	ENSG00000179909	rs12608564	0.487321239	0.815855051	0.521869361	0.388808777	-0.12000381	0.052005467	0.167969015	0.329233238	0.171803225	0.222424763	0.260860516	0.379517527	0.473308418	0.329553472	0.683040223	0.892151324	Bacteria.Firmicutes.Clostridia.Clostridiales.Lachnospiraceae.Lachnospira	ZNF154
89817	ENSG00000179913	rs62123687	0.00676124	0.008876538	0.000667022	0.065821807	0.393781645	-0.68901286	-0.80894724	0.794157649	0.140813686	0.255495036	0.226460002	0.424525278	0.047190799	0.016968993	0.130011921	0.811032786	Bacteria.Firmicutes.Clostridia.Clostridiales.Lachnospiraceae.Lachnospira	B3GNT3
89818	ENSG00000179921	rs4674277	0.046182538	0.009657359	0.435687755	0.156784218	-0.448773918	0.575617751	0.307154955	-0.543609146	0.220853777	0.21595713	0.391644603	0.379542211	0.143306062	0.017929263	0.650222697	0.865042892	Bacteria.Firmicutes.Clostridia.Clostridiales.Lachnospiraceae.Lachnospira	GPBAR1
89819	ENSG00000179933	rs11621660	0.580660484	0.34401831	0.47928907	0.891516485	-0.139161199	0.208823845	-0.259396386	-0.043594286	0.25066761	0.219100178	0.364582904	0.318409031	0.511544662	0.186374751	0.668577204	0.946568899	Bacteria.Firmicutes.Clostridia.Clostridiales.Lachnospiraceae.Lachnospira	C14orf119
89820	ENSG00000179941	rs77987676	0.94147603	0.494931326	0.861044341	0.045378527	-0.011882142	-0.15874663	0.043506881	0.755584291	0.161234177	0.231309709	0.247578388	0.370424806	0.631323905	0.240903021	0.761975641	0.758833279	Bacteria.Firmicutes.Clostridia.Clostridiales.Lachnospiraceae.Lachnospira	BBS10
89821	ENSG00000179954	rs8103017	0.223604413	0.044918918	0.592150426	0.580672828	-0.261759985	0.415708261	0.178656582	-0.233628478	0.213064652	0.203351925	0.331863084	0.420842933	0.321341701	0.049506277	0.707833831	0.933241599	Bacteria.Firmicutes.Clostridia.Clostridiales.Lachnospiraceae.Lachnospira	SSC5D
89822	ENSG00000180011	rs7237736	0.664633317	0.963289596	0.896607938	0.334402009	0.098763091	0.009460046	-0.049873872	-0.326834634	0.226790156	0.204758684	0.382324479	0.336111309	0.540918471	0.364398402	0.772592536	0.873909132	Bacteria.Firmicutes.Clostridia.Clostridiales.Lachnospiraceae.Lachnospira	PTGR3
89823	ENSG00000180044	rs55667203	0.803990851	0.447015748	0.196828432	0.039279525	-0.037254784	-0.229433112	0.307502362	-1.173414527	0.149505992	0.299924066	0.235849442	0.557962688	0.592385853	0.224641859	0.540387634	0.758833279	Bacteria.Firmicutes.Clostridia.Clostridiales.Lachnospiraceae.Lachnospira	C3orf80
89824	ENSG00000180061	rs7253685	0.1893791	0.096572032	0.728591935	0.414509941	0.266109771	-0.361916037	0.118632666	-0.295480553	0.200671632	0.214695	0.340432873	0.359831932	0.291232097	0.081242341	0.727820071	0.904623122	Bacteria.Firmicutes.Clostridia.Clostridiales.Lachnospiraceae.Lachnospira	TMEM150B
89825	ENSG00000180104	rs879496264	0.767636845	0.649491618	0.830058138	0.831568007	0.089380121	-0.10139024	-0.10176923	0.07405304	0.301260244	0.222077883	0.472292303	0.346795892	0.579805744	0.285022481	0.754074757	0.942127945	Bacteria.Firmicutes.Clostridia.Clostridiales.Lachnospiraceae.Lachnospira	EXOC3
89826	ENSG00000180113	rs34964632	0.004342416	0.000100071	0.645648593	0.377503821	0.315964727	-0.592953313	0.09283892	-0.224641749	0.106958559	0.143167404	0.200979281	0.252835342	0.034018566	0.00063234	0.718120464	0.890894193	Bacteria.Firmicutes.Clostridia.Clostridiales.Lachnospiraceae.Lachnospira	TDRD6
89827	ENSG00000180155	rs60096034	0.000326989	3.02E-06	0.053222135	0.08608352	-0.685002231	0.864215725	0.580360786	-0.557522999	0.180667529	0.16928646	0.294835666	0.319960641	0.005526413	4.22E-05	0.386683588	0.86264693	Bacteria.Firmicutes.Clostridia.Clostridiales.Lachnospiraceae.Lachnospira	LYNX1
89828	ENSG00000180185	rs62038423	0.421609143	0.00390635	0.139204411	0.697132356	-0.127137622	0.689502211	-0.384889605	-0.153779456	0.15721772	0.230526429	0.257136298	0.39340145	0.438835849	0.009425554	0.497800472	0.935397441	Bacteria.Firmicutes.Clostridia.Clostridiales.Lachnospiraceae.Lachnospira	FAHD1
89829	ENSG00000180190	rs35565482	0.169707934	0.003537634	0.581199691	0.745958755	-0.220211292	0.745447083	-0.144707414	-0.126005854	0.158617108	0.246403297	0.261030619	0.387314389	0.277708149	0.00880729	0.702491309	0.935405387	Bacteria.Firmicutes.Clostridia.Clostridiales.Lachnospiraceae.Lachnospira	TDRP
89830	ENSG00000180251	rs1829849	0.627067845	0.665333967	0.04832459	0.008823239	0.1341564	-0.084936185	0.93229571	-0.857153408	0.274831268	0.195474858	0.46340963	0.317581071	0.53009054	0.289898222	0.376465941	0.563658954	Bacteria.Firmicutes.Clostridia.Clostridiales.Lachnospiraceae.Lachnospira	SLC9A4
89831	ENSG00000180354	rs702829	0.092396356	0.056994334	0.195448009	0.328021471	0.444578541	-0.386310415	-0.533280246	0.327660181	0.260340959	0.199410038	0.407741029	0.332511514	0.204478516	0.057861287	0.540082117	0.873355744	Bacteria.Firmicutes.Clostridia.Clostridiales.Lachnospiraceae.Lachnospira	MTURN
89832	ENSG00000180376	rs3172355	0.231023768	0.017942353	0.569492604	0.230172142	-0.177579185	0.648514647	0.130865607	-0.555124261	0.146896184	0.267161003	0.228921168	0.458359965	0.326429316	0.026529702	0.699091596	0.865042892	Bacteria.Firmicutes.Clostridia.Clostridiales.Lachnospiraceae.Lachnospira	CCDC66
89833	ENSG00000180398	rs4474932	0.630233013	0.52499345	0.132214812	0.100104074	-0.087904903	-0.155201534	0.415884526	-0.826019304	0.181752022	0.242857793	0.272838776	0.495290127	0.531905997	0.250389729	0.492308613	0.865042892	Bacteria.Firmicutes.Clostridia.Clostridiales.Lachnospiraceae.Lachnospira	MCFD2
89834	ENSG00000180481	rs11180483	9.94E-05	0.000446237	0.890324662	0.58628155	0.650768954	-0.719480498	-0.037899246	-0.150376018	0.15705365	0.194627071	0.273785599	0.274953134	0.002328268	0.002015382	0.771193811	0.933241599	Bacteria.Firmicutes.Clostridia.Clostridiales.Lachnospiraceae.Lachnospira	GLIPR1L2
89835	ENSG00000180530	rs62221393	0.432132638	0.447679588	0.327429586	0.46428724	0.134316359	-0.210907585	-0.302971608	0.284412657	0.169937459	0.276111754	0.307078673	0.3863857	0.443719553	0.224792947	0.609898904	0.926288077	Bacteria.Firmicutes.Clostridia.Clostridiales.Lachnospiraceae.Lachnospira	NRIP1
89836	ENSG00000180543	rs28669903	0.623995926	0.828356455	0.070634744	0.539774899	-0.112596067	-0.034985499	0.682961405	-0.165623953	0.22861854	0.160725968	0.371675217	0.268711542	0.529421309	0.332454566	0.41997937	0.930266085	Bacteria.Firmicutes.Clostridia.Clostridiales.Lachnospiraceae.Lachnospira	TSPYL5
89837	ENSG00000180616	rs12450404	0.229034665	0.304103073	0.625631081	0.61992148	-0.163470105	0.388496703	0.115874772	0.267424781	0.134642628	0.375090596	0.236391572	0.536662493	0.32568689	0.171200816	0.716016431	0.933241599	Bacteria.Firmicutes.Clostridia.Clostridiales.Lachnospiraceae.Lachnospira	SSTR2
89838	ENSG00000180626	rs8081019	0.511744726	0.764062714	0.339702493	0.926892604	-0.08161699	0.07505556	0.198643764	0.037700087	0.123719168	0.249029225	0.206551343	0.40931072	0.48308199	0.315548307	0.619218585	0.947098599	Bacteria.Firmicutes.Clostridia.Clostridiales.Lachnospiraceae.Lachnospira	ZNF594
89839	ENSG00000180767	rs1994643	0.07901203	0.016746198	0.612965995	0.527372837	0.337359775	-0.412784236	0.145860087	-0.173877631	0.189097575	0.168163703	0.286979536	0.273656187	0.192079899	0.025190193	0.713810858	0.929175193	Bacteria.Firmicutes.Clostridia.Clostridiales.Lachnospiraceae.Lachnospira	CHST13
89840	ENSG00000180773	rs7936931	0.132813707	0.035264809	0.143786816	0.159679579	0.308987881	-0.530937021	-0.476338042	0.57058386	0.203029068	0.247004291	0.321977217	0.401200426	0.243247104	0.041828373	0.500050238	0.865042892	Bacteria.Firmicutes.Clostridia.Clostridiales.Lachnospiraceae.Lachnospira	SLC36A4
89841	ENSG00000180776	rs9509740	0.96300967	0.820676146	0.521973038	0.57865606	0.008041978	0.057645344	-0.179926781	0.231994747	0.172747005	0.253296831	0.279501085	0.415677489	0.635540197	0.330785343	0.683040223	0.933241599	Bacteria.Firmicutes.Clostridia.Clostridiales.Lachnospiraceae.Lachnospira	ZDHHC20
89842	ENSG00000180777	rs1713878	0.416472102	0.45452579	0.051040378	0.018122241	-0.181932585	0.134796409	-0.716796663	0.682966109	0.222493714	0.179171237	0.36068656	0.281812491	0.436169256	0.226958991	0.382313168	0.660092744	Bacteria.Firmicutes.Clostridia.Clostridiales.Lachnospiraceae.Lachnospira	ANKRD30B
89843	ENSG00000180801	rs2888767	0.000828669	0.0003639	0.360305341	0.191925766	-1.639565785	1.001211932	0.777152032	-0.618536496	0.467929256	0.26634733	0.84363757	0.469155773	0.011030271	0.001709256	0.623967916	0.865042892	Bacteria.Firmicutes.Clostridia.Clostridiales.Lachnospiraceae.Lachnospira	ARSJ
89844	ENSG00000180817	rs10823496	0.745311258	0.400622717	0.647953287	0.44811187	0.049511581	-0.318254659	-0.112278563	0.393582859	0.15178668	0.376198054	0.244773111	0.515755892	0.57163081	0.207850789	0.718311653	0.920515868	Bacteria.Firmicutes.Clostridia.Clostridiales.Lachnospiraceae.Lachnospira	PPA1
89845	ENSG00000180855	rs3745655	0.274843592	0.12332696	0.173843956	0.324150428	-0.429774493	0.361691636	-0.89538956	0.409818166	0.390306279	0.231718042	0.65128848	0.412547111	0.359166753	0.094652311	0.52467425	0.873355744	Bacteria.Firmicutes.Clostridia.Clostridiales.Lachnospiraceae.Lachnospira	ZNF443
89846	ENSG00000180901	rs12952376	0.234722119	0.031213833	0.320029657	0.207593416	0.213909243	-0.531861807	-0.269061692	0.452434341	0.178370548	0.241608418	0.26853945	0.355494674	0.32954214	0.038736451	0.606070308	0.865042892	Bacteria.Firmicutes.Clostridia.Clostridiales.Lachnospiraceae.Lachnospira	KCTD2
89847	ENSG00000180902	rs7370843	3.29E-05	2.20E-05	0.000803251	0.010272354	1.130367413	-0.778883749	-1.313034855	0.711314441	0.253557932	0.170449005	0.373687741	0.269200568	0.001039563	0.000196105	0.130011921	0.564191822	Bacteria.Firmicutes.Clostridia.Clostridiales.Lachnospiraceae.Lachnospira	D2HGDH
89848	ENSG00000180917	rs9927032	0.678802208	0.264946621	0.389681613	0.504188683	0.072692117	-0.295662808	0.254727429	-0.25899957	0.174765246	0.262968523	0.294176367	0.385651275	0.545884036	0.155882994	0.637925476	0.926601212	Bacteria.Firmicutes.Clostridia.Clostridiales.Lachnospiraceae.Lachnospira	CMTR2
89849	ENSG00000181007	rs62113869	0.897703227	0.09283803	0.114936243	0.804434891	0.018934795	-0.355986892	0.395894013	-0.078765906	0.146713918	0.208751078	0.2478243	0.316825908	0.619332124	0.07971925	0.475523308	0.935405387	Bacteria.Firmicutes.Clostridia.Clostridiales.Lachnospiraceae.Lachnospira	ZFP82
89850	ENSG00000181019	rs2361839	0.080466417	0.006467395	0.965660367	0.480296881	-0.268258934	0.781338977	0.010652858	-0.256998087	0.151110101	0.277805907	0.24650649	0.362044972	0.193874159	0.013683622	0.782521381	0.926601212	Bacteria.Firmicutes.Clostridia.Clostridiales.Lachnospiraceae.Lachnospira	NQO1
89851	ENSG00000181027	rs12709897	0.109169962	0.033384303	0.927694453	0.818107567	0.458404931	-0.436303407	0.044118227	0.074347133	0.282291218	0.200794943	0.484319708	0.32198988	0.220124255	0.04036239	0.777234885	0.941106168	Bacteria.Firmicutes.Clostridia.Clostridiales.Lachnospiraceae.Lachnospira	FKRP
89852	ENSG00000181135	rs3204170	0.427569556	0.491291339	0.770438875	0.586027034	-0.140590337	0.217752336	0.080769633	0.2887023	0.176115971	0.314617535	0.275661144	0.52751469	0.441675831	0.239722656	0.739850042	0.933241599	Bacteria.Firmicutes.Clostridia.Clostridiales.Lachnospiraceae.Lachnospira	ZNF707
89853	ENSG00000181240	rs191548	1.86E-06	2.16E-08	0.228463222	0.261217457	-0.74062088	0.811224499	-0.280890094	0.235756501	0.141549125	0.127495621	0.23106892	0.20803938	0.000137389	7.62E-07	0.559071676	0.865042892	Bacteria.Firmicutes.Clostridia.Clostridiales.Lachnospiraceae.Lachnospira	SLC25A41
89854	ENSG00000181333	rs7116300	0.366548295	0.081108383	0.101080215	0.698318238	0.215298262	-0.318249257	0.60083859	-0.109585328	0.236797407	0.179658314	0.361325709	0.281503791	0.412029881	0.073029323	0.454994849	0.935397441	Bacteria.Firmicutes.Clostridia.Clostridiales.Lachnospiraceae.Lachnospira	HEPHL1
89855	ENSG00000181378	rs2219220	0.91045148	0.976494861	0.677213499	0.439304329	0.039227775	0.006280094	0.285390895	-0.315638779	0.347451811	0.21234113	0.682550194	0.405665441	0.62356544	0.367632638	0.723828944	0.91999201	Bacteria.Firmicutes.Clostridia.Clostridiales.Lachnospiraceae.Lachnospira	CFAP65
89856	ENSG00000181381	rs74346802	0.820312838	0.093970765	0.121336135	0.71630903	-0.036473093	-0.537344704	0.39875536	-0.191522288	0.159935008	0.316214239	0.254080786	0.524777783	0.596829773	0.080152588	0.482502924	0.935405387	Bacteria.Firmicutes.Clostridia.Clostridiales.Lachnospiraceae.Lachnospira	DDX60L
89857	ENSG00000181396	rs4789769	0.853287174	0.966728206	0.737583547	0.034494136	0.033489202	0.008895469	0.09336806	-0.781064805	0.180387112	0.212451052	0.277492521	0.361779945	0.607395588	0.365306902	0.729948184	0.746254967	Bacteria.Firmicutes.Clostridia.Clostridiales.Lachnospiraceae.Lachnospira	OGFOD3
89858	ENSG00000181404	rs10453176	0.000757912	0.000137772	0.217100673	0.789680214	0.738081072	-0.699483524	-0.419098174	0.082062857	0.20896711	0.172768688	0.336304147	0.306421103	0.010371826	0.000805547	0.557027014	0.935405387	Bacteria.Firmicutes.Clostridia.Clostridiales.Lachnospiraceae.Lachnospira	WASHC1
89859	ENSG00000181409	rs7216694	0.007955584	0.0088893	0.779219076	0.777475168	-0.92184495	0.539907606	-0.155346096	0.093735491	0.336787836	0.200244371	0.551880487	0.330322392	0.05209374	0.016968993	0.741465572	0.935405387	Bacteria.Firmicutes.Clostridia.Clostridiales.Lachnospiraceae.Lachnospira	AATK
89860	ENSG00000181449	rs6803277	0.257493974	0.093454828	0.933453049	0.800649555	0.275783277	-0.399932586	0.028952138	-0.087932127	0.241447267	0.234972956	0.345407333	0.346836174	0.345578617	0.079989005	0.777234885	0.935405387	Bacteria.Firmicutes.Clostridia.Clostridiales.Lachnospiraceae.Lachnospira	SOX2
89861	ENSG00000181626	rs76721040	0.001508967	7.33E-05	0.187511515	0.363661598	0.564346175	-0.86102775	-0.353253121	0.30487691	0.170434827	0.203499975	0.265247565	0.333295978	0.016932886	0.000509671	0.536052755	0.885903232	Bacteria.Firmicutes.Clostridia.Clostridiales.Lachnospiraceae.Lachnospira	ANKRD62
89862	ENSG00000181751	rs56314246	0.254096753	0.61921404	0.183683518	0.665979292	0.177759553	-0.143051971	-0.321329965	-0.187182168	0.15450875	0.286493286	0.23915842	0.431674423	0.343216442	0.276558685	0.530040875	0.933797254	Bacteria.Firmicutes.Clostridia.Clostridiales.Lachnospiraceae.Lachnospira	MACIR
89863	ENSG00000181754	rs2570972	5.05E-10	7.27E-13	0.759721135	0.947345709	-1.079338417	1.07742092	-0.074676042	-0.012644055	0.148178849	0.121409698	0.243151632	0.190732571	1.76E-07	1.71E-10	0.735485339	0.947098599	Bacteria.Firmicutes.Clostridia.Clostridiales.Lachnospiraceae.Lachnospira	AMIGO1
89864	ENSG00000181778	rs10120859	0.277716831	0.01439482	0.488153217	0.247081131	0.172750255	-0.736546302	0.18378193	0.444901993	0.157835772	0.293012276	0.26361638	0.380968154	0.36044098	0.023057078	0.669373282	0.865042892	Bacteria.Firmicutes.Clostridia.Clostridiales.Lachnospiraceae.Lachnospira	TMEM252
89865	ENSG00000181817	rs4653186	0.159630584	0.393354152	0.978157393	0.44376771	-0.428424099	0.183061844	-0.013778892	0.263520813	0.301206299	0.213067143	0.501359682	0.342024001	0.269841376	0.205137125	0.783814809	0.920326853	Bacteria.Firmicutes.Clostridia.Clostridiales.Lachnospiraceae.Lachnospira	LSM10
89866	ENSG00000181856	rs5412	0.710324406	0.043924317	0.408671785	0.494403964	-0.056290986	0.600252483	-0.21516329	-0.322223609	0.150903619	0.292213059	0.258755399	0.468936568	0.558054299	0.048697351	0.645521795	0.926601212	Bacteria.Firmicutes.Clostridia.Clostridiales.Lachnospiraceae.Lachnospira	SLC2A4
89867	ENSG00000181885	rs2074218	0.106276522	0.01288975	0.709120905	0.310886921	-0.396843602	0.462933997	-0.152019126	-0.312495855	0.242340801	0.18109873	0.405761578	0.306007541	0.216091127	0.021368372	0.727724853	0.872199418	Bacteria.Firmicutes.Clostridia.Clostridiales.Lachnospiraceae.Lachnospira	CLDN7
89868	ENSG00000181894	rs12460050	0.336223695	0.042072826	0.679970321	0.790504945	0.132791985	-0.358627666	0.093260315	-0.078811979	0.137080457	0.172992716	0.225082827	0.295469362	0.395461891	0.047239341	0.724138978	0.935405387	Bacteria.Firmicutes.Clostridia.Clostridiales.Lachnospiraceae.Lachnospira	ZNF329
89869	ENSG00000181982	rs7340798	0.097250423	0.148169416	0.067491814	0.871688217	0.291915769	-0.385270169	-0.520959866	-0.077812256	0.173529206	0.26331346	0.280242567	0.479897396	0.209142912	0.106148822	0.412572226	0.94319975	Bacteria.Firmicutes.Clostridia.Clostridiales.Lachnospiraceae.Lachnospira	CCDC149
89870	ENSG00000182013	rs8103767	0.000527946	4.02E-05	0.588910891	0.904690339	-0.492612343	0.750717753	0.126606053	-0.031727687	0.135151381	0.17055829	0.23313016	0.263958741	0.007863371	0.00031474	0.707082567	0.946568899	Bacteria.Firmicutes.Clostridia.Clostridiales.Lachnospiraceae.Lachnospira	PNMA8A
89871	ENSG00000182022	rs4397783	0.112355414	0.199147693	0.032290219	0.130156792	-0.502063293	0.272846039	1.038914057	-0.48451916	0.312004015	0.210367327	0.475037306	0.316144143	0.222428574	0.1302676	0.349453109	0.865042892	Bacteria.Firmicutes.Clostridia.Clostridiales.Lachnospiraceae.Lachnospira	CHST15
89872	ENSG00000182054	rs4280211	0.097974922	0.115437206	0.233401222	0.548739759	0.800689384	-0.456832739	-0.779760353	0.24147988	0.477021155	0.286373082	0.648358144	0.400629426	0.209142912	0.090570204	0.559071676	0.933241599	Bacteria.Firmicutes.Clostridia.Clostridiales.Lachnospiraceae.Lachnospira	IDH2
89873	ENSG00000182093	rs2836998	0.014287471	0.008899275	0.858601389	0.77012868	0.645918357	-0.552745972	-0.092869499	0.101902965	0.256662805	0.205037548	0.519251767	0.347304547	0.072772464	0.016968993	0.76188172	0.935405387	Bacteria.Firmicutes.Clostridia.Clostridiales.Lachnospiraceae.Lachnospira	GET1
89874	ENSG00000182118	rs4658912	0.168742034	0.250174954	0.154777717	0.531202876	-0.257734884	0.226747569	0.456371539	-0.256149292	0.185219004	0.195449964	0.317067941	0.406917065	0.277352125	0.149692068	0.501230173	0.929175193	Bacteria.Firmicutes.Clostridia.Clostridiales.Lachnospiraceae.Lachnospira	FAM89A
89875	ENSG00000182134	rs4845556	0.340522579	0.196881519	0.647861295	0.802599592	-0.268060234	0.300713939	-0.208079077	0.092323879	0.279208188	0.230670525	0.453495921	0.367835029	0.397828852	0.129337221	0.718311653	0.935405387	Bacteria.Firmicutes.Clostridia.Clostridiales.Lachnospiraceae.Lachnospira	TDRKH
89876	ENSG00000182141	rs62107536	0.640249847	0.578832299	0.643829475	0.142445811	-0.067676448	0.124281557	-0.107429127	0.567686159	0.144141523	0.222785583	0.231286917	0.382417693	0.534731008	0.265076441	0.718120464	0.865042892	Bacteria.Firmicutes.Clostridia.Clostridiales.Lachnospiraceae.Lachnospira	ZNF708
89877	ENSG00000182150	rs7032980	0.602461297	0.393501668	0.964844365	0.878862635	0.077701782	-0.335369348	0.012026251	-0.075853939	0.148460906	0.390461471	0.27182324	0.495767264	0.522622941	0.205138135	0.782521381	0.94319975	Bacteria.Firmicutes.Clostridia.Clostridiales.Lachnospiraceae.Lachnospira	ERCC6L2
89878	ENSG00000182179	rs3819325	0.183884414	0.046469907	0.839927375	0.92819926	0.289597584	-0.394149813	0.071835047	-0.027933993	0.215640874	0.194234949	0.354243399	0.308814943	0.287494184	0.050579902	0.756830062	0.947098599	Bacteria.Firmicutes.Clostridia.Clostridiales.Lachnospiraceae.Lachnospira	UBA7
89879	ENSG00000182180	rs7097418	0.910679031	0.034894422	0.067737635	0.332894143	-0.018093349	0.756471635	-0.507184863	-0.442322854	0.160668082	0.351190356	0.273083228	0.453450694	0.62356544	0.041476364	0.412637298	0.873909132	Bacteria.Firmicutes.Clostridia.Clostridiales.Lachnospiraceae.Lachnospira	MRPS16
89880	ENSG00000182197	rs17451547	0.124260321	0.039548652	0.086298702	0.132720116	0.278138574	-0.657902895	-0.48119353	0.731281005	0.178640997	0.313276806	0.276348919	0.480390438	0.235045609	0.045270939	0.443647897	0.865042892	Bacteria.Firmicutes.Clostridia.Clostridiales.Lachnospiraceae.Lachnospira	EXT1
89881	ENSG00000182218	rs11621678	0.065524302	0.019044089	0.217889987	0.358877973	-0.302499572	0.706127552	0.319469577	-0.39647005	0.161521534	0.293760218	0.256802872	0.429103237	0.173112291	0.027551618	0.557611344	0.880879497	Bacteria.Firmicutes.Clostridia.Clostridiales.Lachnospiraceae.Lachnospira	HHIPL1
89882	ENSG00000182224	rs9912616	0.098681388	0.002041916	0.934463013	0.265325251	-0.34942782	0.761496619	0.029485363	-0.46212171	0.208623006	0.23711777	0.357202633	0.411349345	0.209935645	0.006044728	0.777234885	0.865042892	Bacteria.Firmicutes.Clostridia.Clostridiales.Lachnospiraceae.Lachnospira	CYB5D1
89883	ENSG00000182240	rs2837991	0.928532229	0.522748424	0.620046808	0.414404134	0.014209263	-0.14585388	-0.13627442	0.275595595	0.15781965	0.226995763	0.273570834	0.335539855	0.628430074	0.249868278	0.715690121	0.904623122	Bacteria.Firmicutes.Clostridia.Clostridiales.Lachnospiraceae.Lachnospira	BACE2
89884	ENSG00000182271	rs3103307	0.820991786	0.801404303	0.227164712	0.338460127	-0.038368812	0.043855673	-0.392043969	0.304625783	0.168897218	0.173654523	0.321598224	0.315932886	0.596967139	0.325625533	0.559071676	0.874565195	Bacteria.Firmicutes.Clostridia.Clostridiales.Lachnospiraceae.Lachnospira	TMIGD1
89885	ENSG00000182272	rs6421981	0.099484141	0.066545432	0.520350514	0.660022696	-0.376328948	0.329124234	0.237643747	-0.13181907	0.225229997	0.176419219	0.367720324	0.298316192	0.210686788	0.064138197	0.683040223	0.933797254	Bacteria.Firmicutes.Clostridia.Clostridiales.Lachnospiraceae.Lachnospira	B4GALNT4
89886	ENSG00000182307	rs9692932	0.384169645	0.897558121	0.010801016	0.287144235	0.131994513	0.034129259	-0.619206127	0.456984944	0.150666705	0.264069652	0.236027789	0.425863879	0.421919736	0.34800908	0.267556609	0.870504749	Bacteria.Firmicutes.Clostridia.Clostridiales.Lachnospiraceae.Lachnospira	C8orf33
89887	ENSG00000182362	rs2839198	0.826765784	0.646831848	0.843571652	0.851411162	0.11533354	-0.135251256	0.161641539	-0.086327363	0.524906497	0.293848915	0.815937715	0.459055759	0.598969352	0.284209314	0.757800282	0.942127945	Bacteria.Firmicutes.Clostridia.Clostridiales.Lachnospiraceae.Lachnospira	YBEY
89888	ENSG00000182389	rs7600282	0.163771189	0.464183589	0.406776895	0.747919654	-0.247293889	0.119582269	0.273958558	0.082808866	0.175612511	0.162419341	0.328126942	0.256588404	0.272864195	0.230150318	0.645521795	0.935405387	Bacteria.Firmicutes.Clostridia.Clostridiales.Lachnospiraceae.Lachnospira	CACNB4
89889	ENSG00000182472	rs4801868	0.006711309	0.000372889	0.317981601	0.980596813	0.414212672	-0.714643168	-0.2466165	0.007901261	0.14797768	0.190489258	0.245090475	0.323649248	0.047190799	0.001734134	0.60439145	0.949019635	Bacteria.Firmicutes.Clostridia.Clostridiales.Lachnospiraceae.Lachnospira	CAPN12
89890	ENSG00000182504	rs13099674	0.134696683	0.223192507	0.036269491	0.254600443	-0.308651337	0.253507493	0.683349587	-0.377720577	0.203809729	0.206161776	0.319701757	0.328666862	0.246140553	0.139888563	0.360162605	0.865042892	Bacteria.Firmicutes.Clostridia.Clostridiales.Lachnospiraceae.Lachnospira	CEP97
89891	ENSG00000182511	rs2071382	0.03806372	0.067915788	0.990513878	0.601168183	-0.513826371	0.322362102	-0.006756419	0.206168626	0.242754173	0.17368459	0.566125187	0.392513738	0.129495487	0.064859504	0.786600524	0.933241599	Bacteria.Firmicutes.Clostridia.Clostridiales.Lachnospiraceae.Lachnospira	FES
89892	ENSG00000182534	rs62085110	0.847881184	0.954438295	0.448714213	0.075197174	-0.028757808	-0.01402115	-0.193481652	0.63457429	0.149331059	0.24447649	0.25387901	0.351023628	0.60620468	0.361881832	0.657799335	0.838142783	Bacteria.Firmicutes.Clostridia.Clostridiales.Lachnospiraceae.Lachnospira	MXRA7
89893	ENSG00000182544	rs7303922	0.037965361	0.038884694	0.141452535	0.098533791	-0.754612962	0.480453894	0.86203134	-0.599656967	0.356324096	0.227982448	0.579232003	0.35786016	0.129341506	0.044752305	0.500050238	0.865042892	Bacteria.Firmicutes.Clostridia.Clostridiales.Lachnospiraceae.Lachnospira	MFSD5
89894	ENSG00000182551	rs10179340	0.675433898	0.748812196	0.378587606	0.643567875	0.216723063	-0.091630099	-0.75277071	0.22178552	0.515305488	0.284966612	0.84918602	0.477110577	0.544794019	0.31153266	0.63250266	0.933241599	Bacteria.Firmicutes.Clostridia.Clostridiales.Lachnospiraceae.Lachnospira	ADI1
89895	ENSG00000182628	rs12150181	0.284138297	0.426777676	0.169180609	0.49233917	0.207558493	-0.156094513	-0.484423498	0.263341443	0.192210051	0.195201577	0.348490542	0.381411614	0.364298019	0.216712807	0.516490057	0.926601212	Bacteria.Firmicutes.Clostridia.Clostridiales.Lachnospiraceae.Lachnospira	SKA2
89896	ENSG00000182771	rs7070807	0.063171631	0.049146064	0.382715608	0.914227029	-0.308491303	0.553942138	0.239146044	0.043495517	0.163236323	0.276379192	0.272138072	0.40228222	0.169656782	0.052305412	0.634417867	0.947098599	Bacteria.Firmicutes.Clostridia.Clostridiales.Lachnospiraceae.Lachnospira	GRID1
89897	ENSG00000182903	rs111887602	0.613102821	0.986572813	0.707013994	0.651570944	-0.089318571	-0.003291718	0.104382577	0.150673433	0.175802036	0.194855062	0.276510826	0.332137923	0.526603218	0.370145498	0.727724853	0.933797254	Bacteria.Firmicutes.Clostridia.Clostridiales.Lachnospiraceae.Lachnospira	ZNF721
89898	ENSG00000182919	rs628661	2.16E-05	1.33E-05	0.000325271	0.001081626	0.909878404	-0.778582952	-1.437301535	0.946765199	0.198899024	0.165422828	0.37892502	0.276911532	0.000785156	0.000135806	0.130011921	0.417571302	Bacteria.Firmicutes.Clostridia.Clostridiales.Lachnospiraceae.Lachnospira	C11orf54
89899	ENSG00000182923	rs4301050	0.860067691	0.734598238	0.179379901	0.262829287	-0.057612571	0.074563283	-0.849736079	0.461010042	0.325535285	0.219013303	0.626151819	0.408200564	0.609195769	0.308166729	0.529053648	0.865042892	Bacteria.Firmicutes.Clostridia.Clostridiales.Lachnospiraceae.Lachnospira	CEP63
89900	ENSG00000182931	rs6032541	1.14E-05	3.69E-05	0.027586102	0.482724658	0.992636039	-0.678175729	-0.82929629	0.185939125	0.209018771	0.153242755	0.36807946	0.263401144	0.00053304	0.000297226	0.33540657	0.926601212	Bacteria.Firmicutes.Clostridia.Clostridiales.Lachnospiraceae.Lachnospira	WFDC10B
89901	ENSG00000182986	rs3810115	0.00759375	0.002683445	0.25819782	0.783803054	0.602416907	-0.635428145	-0.36992787	0.081962735	0.218725038	0.203678474	0.324354494	0.297519804	0.050678046	0.007299764	0.573032859	0.935405387	Bacteria.Firmicutes.Clostridia.Clostridiales.Lachnospiraceae.Lachnospira	ZNF320
89902	ENSG00000182993	rs10846062	0.15634257	0.036982928	0.911918295	0.505144199	0.420395026	-0.431504711	-0.049214289	0.235891019	0.293197926	0.202671792	0.443195483	0.352033763	0.267430054	0.043124325	0.775835872	0.926601212	Bacteria.Firmicutes.Clostridia.Clostridiales.Lachnospiraceae.Lachnospira	C12orf60
89903	ENSG00000183048	rs62077217	0.607032979	0.687482723	0.038917929	0.482425087	0.086143271	0.122491949	-0.550460561	0.316827733	0.166690398	0.303160864	0.261247554	0.448509662	0.524720122	0.295468998	0.365710784	0.926601212	Bacteria.Firmicutes.Clostridia.Clostridiales.Lachnospiraceae.Lachnospira	SLC25A10
89904	ENSG00000183054	rs71425286	0.536888172	0.287078036	0.678638269	0.631490937	0.113182807	-0.32097648	0.134859454	0.216675903	0.18232616	0.299076271	0.324051561	0.449654442	0.49202286	0.164776146	0.724036721	0.933241599	Bacteria.Firmicutes.Clostridia.Clostridiales.Lachnospiraceae.Lachnospira	RGPD6
89905	ENSG00000183060	rs2924787	0.007512074	0.0019186	0.639854297	0.836093108	0.748895051	-0.658476871	0.217781517	-0.067686297	0.271518605	0.203726503	0.463295522	0.325865405	0.050527285	0.005764445	0.718120464	0.942127945	Bacteria.Firmicutes.Clostridia.Clostridiales.Lachnospiraceae.Lachnospira	LYSMD4
89906	ENSG00000183092	rs4074037	0.092422685	0.020818271	0.746573225	0.372751473	0.369686071	-0.461803122	-0.10756925	0.273535888	0.216502514	0.195011057	0.331475276	0.304799073	0.204478516	0.029256589	0.731072602	0.890894193	Bacteria.Firmicutes.Clostridia.Clostridiales.Lachnospiraceae.Lachnospira	BEGAIN
89907	ENSG00000183137	rs7771058	0.775258496	0.863155164	0.423610184	0.218416695	-0.046649213	0.055760545	0.223542301	-0.579969844	0.162724553	0.322254081	0.277632088	0.466743716	0.581236988	0.340982142	0.648494137	0.865042892	Bacteria.Firmicutes.Clostridia.Clostridiales.Lachnospiraceae.Lachnospira	CEP57L1
89908	ENSG00000183172	rs133381	0.721153507	0.542291435	0.276916883	0.758665186	-0.107066252	0.11997503	-0.503800134	0.091650589	0.298695542	0.195867766	0.459531604	0.297073943	0.562126577	0.255312395	0.584678052	0.935405387	Bacteria.Firmicutes.Clostridia.Clostridiales.Lachnospiraceae.Lachnospira	SMDT1
89909	ENSG00000183196	rs2550904	0.370425651	0.097513134	0.851742369	0.665537934	-0.228309706	0.372502886	-0.064637022	-0.158602301	0.253162204	0.221611693	0.344491955	0.365249765	0.415238628	0.081692652	0.759187613	0.933797254	Bacteria.Firmicutes.Clostridia.Clostridiales.Lachnospiraceae.Lachnospira	CHST6
89910	ENSG00000183208	rs11855930	0.946139358	0.277449924	0.303911791	0.922011933	0.01155395	0.20681666	-0.318276426	0.033189254	0.170379067	0.188855155	0.307170944	0.337718805	0.632638903	0.160980401	0.596127864	0.947098599	Bacteria.Firmicutes.Clostridia.Clostridiales.Lachnospiraceae.Lachnospira	GDPGP1
89911	ENSG00000183273	rs7972736	0.000115833	1.86E-06	0.528977618	0.922621113	0.626678245	-0.856335164	-0.151131554	0.026732656	0.152875946	0.163679928	0.2387874	0.274167901	0.002612556	2.77E-05	0.685517153	0.947098599	Bacteria.Firmicutes.Clostridia.Clostridiales.Lachnospiraceae.Lachnospira	CCDC60
89912	ENSG00000183281	rs570295356	0.196822917	0.000538689	0.860187499	0.96484975	0.143762385	-0.703204834	0.032835013	0.015116555	0.110262097	0.193259411	0.185692333	0.341724184	0.2985928	0.002279501	0.761975641	0.947926957	Bacteria.Firmicutes.Clostridia.Clostridiales.Lachnospiraceae.Lachnospira	PLGLB1
89913	ENSG00000183291	rs101028	0.095995397	0.005989402	0.971936313	0.063936751	-0.26626177	0.656623417	0.008969545	-0.665722329	0.157671982	0.231192509	0.253997301	0.353309342	0.208222221	0.012866906	0.783404422	0.810468937	Bacteria.Firmicutes.Clostridia.Clostridiales.Lachnospiraceae.Lachnospira	SELENOF
89914	ENSG00000183346	rs12219505	0.706138569	0.000512062	0.041033444	0.066562913	-0.052047387	0.897245074	-0.4465803	0.9428404	0.137443084	0.245528769	0.214288084	0.505420498	0.556297193	0.002193173	0.368826205	0.811032786	Bacteria.Firmicutes.Clostridia.Clostridiales.Lachnospiraceae.Lachnospira	CABCOCO1
89915	ENSG00000183397	rs8644	0.11832697	0.106135819	0.657010562	0.092225208	0.191232726	-0.26499111	0.09211483	-0.420532239	0.120845796	0.161755909	0.206505572	0.246127484	0.229118165	0.086051426	0.718556613	0.865042892	Bacteria.Firmicutes.Clostridia.Clostridiales.Lachnospiraceae.Lachnospira	TEKTIP1
89916	ENSG00000183426	rs147546015	0.001249216	3.82E-05	0.052912189	0.065675605	0.493230148	-0.974123066	-0.461741638	0.661970554	0.14624524	0.220609549	0.234260088	0.353666802	0.014887546	0.000304987	0.386316155	0.811032786	Bacteria.Firmicutes.Clostridia.Clostridiales.Lachnospiraceae.Lachnospira	NPIPA1
89917	ENSG00000183474	rs71624206	0.123580878	0.029336859	0.687224913	0.700627838	-0.242710815	0.925231278	0.106862607	-0.227486746	0.155600054	0.415389175	0.264248658	0.589115442	0.235002273	0.037343228	0.726965084	0.935397441	Bacteria.Firmicutes.Clostridia.Clostridiales.Lachnospiraceae.Lachnospira	GTF2H2C
89918	ENSG00000183527	rs9977386	0.156696671	0.018408111	0.064569096	0.034614639	0.277477692	-0.471825035	-0.634109411	0.753016198	0.19369048	0.19518947	0.337352431	0.349028861	0.267668131	0.026974336	0.404928555	0.746254967	Bacteria.Firmicutes.Clostridia.Clostridiales.Lachnospiraceae.Lachnospira	PSMG1
89919	ENSG00000183578	rs60981675	0.024213413	0.000744665	0.252794906	0.651496234	0.316694527	-0.623352831	-0.25225296	-0.128746299	0.137287802	0.17620813	0.218652	0.283737459	0.096217032	0.002890683	0.571347348	0.933797254	Bacteria.Firmicutes.Clostridia.Clostridiales.Lachnospiraceae.Lachnospira	TNFAIP8L3
89920	ENSG00000183605	rs10886404	0.338325408	0.856141397	0.605726264	0.16430605	0.292835274	-0.041056623	-0.218505853	-0.437374136	0.303619454	0.22558716	0.421281841	0.310995614	0.396021674	0.339066922	0.711737843	0.865042892	Bacteria.Firmicutes.Clostridia.Clostridiales.Lachnospiraceae.Lachnospira	SFXN4
89921	ENSG00000183617	rs12459781	0.685929546	0.241988753	0.148946563	0.955773291	-0.103077166	0.216951639	-0.578476921	-0.015590529	0.253776586	0.183759848	0.396130551	0.280055189	0.548509127	0.146655395	0.500050238	0.947098599	Bacteria.Firmicutes.Clostridia.Clostridiales.Lachnospiraceae.Lachnospira	MRPL54
89922	ENSG00000183726	rs1053438	0.023691264	0.008730499	0.243377541	0.69109203	0.493977345	-0.493880536	-0.385047216	0.118679451	0.213316499	0.182721275	0.327111157	0.297351506	0.094916361	0.016852413	0.563453667	0.935091697	Bacteria.Firmicutes.Clostridia.Clostridiales.Lachnospiraceae.Lachnospira	TMEM50A
89923	ENSG00000183773	rs12170987	0.073723744	0.110606255	0.689991685	0.212875739	0.362714765	-0.33904821	0.163427177	-0.517718325	0.199598976	0.209652052	0.407932645	0.411587614	0.186062969	0.088004929	0.727222494	0.865042892	Bacteria.Firmicutes.Clostridia.Clostridiales.Lachnospiraceae.Lachnospira	AIFM3
89924	ENSG00000183778	rs656582	0.094690238	0.143062837	0.422783499	0.97143807	0.569961893	-0.310072966	-0.430254753	-0.012857856	0.336157939	0.209206597	0.533405576	0.357751245	0.206921523	0.104020498	0.648494137	0.947926957	Bacteria.Firmicutes.Clostridia.Clostridiales.Lachnospiraceae.Lachnospira	B3GALT5
89925	ENSG00000183780	rs501664	0.119672449	0.113185741	0.226822356	0.230094517	-0.401351855	0.288826766	0.509167921	-0.348783079	0.254570293	0.179912221	0.417365285	0.28793784	0.230077412	0.08935099	0.559071676	0.865042892	Bacteria.Firmicutes.Clostridia.Clostridiales.Lachnospiraceae.Lachnospira	SLC35F3
89926	ENSG00000183793	rs28453955	0.00506037	0.001578567	0.240759157	0.31711276	-0.678851605	0.634880665	-0.447448287	0.320368287	0.234068951	0.192594846	0.377993126	0.317810441	0.038162445	0.00497624	0.56149541	0.872199418	Bacteria.Firmicutes.Clostridia.Clostridiales.Lachnospiraceae.Lachnospira	NPIPA5
89927	ENSG00000183807	rs648248	0.660277294	0.716741707	0.052733352	0.02358482	0.098781478	-0.085693008	-0.714746471	0.964144753	0.223728735	0.235177084	0.362338181	0.416020943	0.538866988	0.304116282	0.385956426	0.717689874	Bacteria.Firmicutes.Clostridia.Clostridiales.Lachnospiraceae.Lachnospira	FAM162B
89928	ENSG00000183828	rs66956754	0.04800174	0.019917964	0.952732562	0.693438705	-0.48812553	0.417120547	-0.024985702	-0.114981433	0.242268875	0.174832321	0.419917987	0.290413469	0.146644703	0.028523033	0.780324091	0.935397441	Bacteria.Firmicutes.Clostridia.Clostridiales.Lachnospiraceae.Lachnospira	NUDT14
89929	ENSG00000183831	rs301701	0.083202761	0.003171905	0.236182974	0.236756085	-0.312935907	0.761659394	0.356409147	-0.484977882	0.177899849	0.248679227	0.298134208	0.406182891	0.197806996	0.008156155	0.559071676	0.865042892	Bacteria.Firmicutes.Clostridia.Clostridiales.Lachnospiraceae.Lachnospira	ANKRD45
89930	ENSG00000183833	rs34845376	0.058579077	4.91E-08	0.24179996	0.751018925	-0.222492374	1.347556593	-0.204154015	0.165810162	0.115598473	0.218796783	0.172850099	0.52039691	0.162670401	1.41E-06	0.56149541	0.935405387	Bacteria.Firmicutes.Clostridia.Clostridiales.Lachnospiraceae.Lachnospira	CFAP91
89931	ENSG00000183891	rs1017446	0.510246613	0.067801956	0.104490582	0.997468337	-0.102826042	0.32148801	-0.437423597	-0.001100679	0.155315473	0.173140138	0.265727964	0.345580392	0.482680016	0.064859504	0.455725944	0.950265715	Bacteria.Firmicutes.Clostridia.Clostridiales.Lachnospiraceae.Lachnospira	TTC32
89932	ENSG00000183908	rs6591416	0.053688454	0.034819438	0.80003134	0.104427575	-0.340050771	0.407492386	-0.075691019	0.558814276	0.173100539	0.189096763	0.297609454	0.339407965	0.155796917	0.041476364	0.745205151	0.865042892	Bacteria.Firmicutes.Clostridia.Clostridiales.Lachnospiraceae.Lachnospira	LRRC55
89933	ENSG00000183978	rs3950933	0.239446967	0.073163992	0.992347316	0.179360955	-0.285652129	0.341039356	-0.003611776	-0.395170686	0.240632092	0.18729747	0.375141617	0.291179724	0.33348473	0.068275724	0.786600524	0.865042892	Bacteria.Firmicutes.Clostridia.Clostridiales.Lachnospiraceae.Lachnospira	COA3
89934	ENSG00000184005	rs17599188	0.003674256	4.37E-06	0.525990318	0.369206195	-0.47347604	0.854676275	-0.163411565	-0.242908071	0.157184917	0.17068191	0.256322953	0.268660076	0.031027626	5.80E-05	0.685517153	0.890349545	Bacteria.Firmicutes.Clostridia.Clostridiales.Lachnospiraceae.Lachnospira	ST6GALNAC3
89935	ENSG00000184110	rs444518	0.180942587	0.00828491	0.389183507	0.817803397	-0.24911169	0.833190394	-0.285710877	0.11095851	0.184233756	0.30606627	0.329609735	0.479733141	0.28660766	0.016217741	0.637925476	0.941106168	Bacteria.Firmicutes.Clostridia.Clostridiales.Lachnospiraceae.Lachnospira	EIF3C
89936	ENSG00000184117	rs457765	0.444857028	0.818136087	0.473209748	0.212214239	0.200716809	-0.047266005	-0.269189067	-0.453147443	0.261137121	0.204736954	0.373146793	0.359726659	0.450525158	0.3301075	0.667432079	0.865042892	Bacteria.Firmicutes.Clostridia.Clostridiales.Lachnospiraceae.Lachnospira	NIPSNAP1
89937	ENSG00000184164	rs11090920	0.441345204	0.143147566	0.733584063	0.729444641	-0.145368085	0.344709051	-0.105684811	0.151381247	0.187669794	0.232625696	0.309196758	0.435836094	0.447757298	0.104028426	0.729739269	0.935405387	Bacteria.Firmicutes.Clostridia.Clostridiales.Lachnospiraceae.Lachnospira	CRELD2
89938	ENSG00000184178	rs6554096	0.991149221	0.770555968	0.386250609	0.629720843	-0.008552807	0.120033739	-0.874699995	0.264576588	0.768091825	0.409882047	1.002843662	0.546218672	0.641765954	0.31702206	0.636734427	0.933241599	Bacteria.Firmicutes.Clostridia.Clostridiales.Lachnospiraceae.Lachnospira	SCFD2
89939	ENSG00000184220	rs62285481	0.476421184	0.993123561	0.27671782	0.348128855	0.124078168	0.002254619	-0.299474356	0.489495154	0.173255695	0.26061487	0.273045574	0.518009347	0.46656941	0.371261723	0.584678052	0.875925596	Bacteria.Firmicutes.Clostridia.Clostridiales.Lachnospiraceae.Lachnospira	CMSS1
89940	ENSG00000184227	rs11626972	0.000474902	6.27E-05	0.083241632	0.612110152	0.664183021	-0.664939312	-0.498361384	0.135170907	0.180603608	0.155516542	0.283348285	0.265307771	0.007275503	0.000453354	0.441941118	0.933241599	Bacteria.Firmicutes.Clostridia.Clostridiales.Lachnospiraceae.Lachnospira	ACOT1
89941	ENSG00000184313	rs300280	0.970457911	0.556816117	0.391675268	0.655961073	-0.006410844	0.067051997	-0.297741945	0.096228115	0.172451712	0.113535061	0.345310416	0.215022629	0.636660294	0.25885319	0.639206419	0.933797254	Bacteria.Firmicutes.Clostridia.Clostridiales.Lachnospiraceae.Lachnospira	MROH7
89942	ENSG00000184349	rs1490828	0.033851664	0.044509054	0.072153206	0.601023937	0.388990308	-0.347245504	-0.547269574	0.160676466	0.179509224	0.16952628	0.299471713	0.30578208	0.118920534	0.049190818	0.421330552	0.933241599	Bacteria.Firmicutes.Clostridia.Clostridiales.Lachnospiraceae.Lachnospira	EFNA5
89943	ENSG00000184381	rs2267371	0.893861397	0.333868237	0.126461699	0.027680355	0.018582879	-0.161029262	-0.347006149	0.635501185	0.138745302	0.165415751	0.224198674	0.28224188	0.618563001	0.182282667	0.484401647	0.730544403	Bacteria.Firmicutes.Clostridia.Clostridiales.Lachnospiraceae.Lachnospira	PLA2G6
89944	ENSG00000184454	rs6424105	0.020514264	0.02321988	0.863383038	0.290662171	-0.380413504	0.549044608	0.047853528	0.382126188	0.160241512	0.236260509	0.277023447	0.358733039	0.087454752	0.031521617	0.761975641	0.870504749	Bacteria.Firmicutes.Clostridia.Clostridiales.Lachnospiraceae.Lachnospira	NCMAP
89945	ENSG00000184465	rs4073926	0.232129969	0.057104213	0.427093962	0.217297095	0.133479302	-0.237562345	-0.130760731	0.280510006	0.110681008	0.122683375	0.163633253	0.225191758	0.3270338	0.057889423	0.648494137	0.865042892	Bacteria.Firmicutes.Clostridia.Clostridiales.Lachnospiraceae.Lachnospira	WDR27
89946	ENSG00000184470	rs2020917	0.98953895	0.975287592	0.447072454	0.725782969	0.002599885	-0.006368145	-0.23709932	0.150275714	0.197542793	0.204796223	0.30998449	0.426632655	0.641254044	0.367446403	0.657658128	0.935405387	Bacteria.Firmicutes.Clostridia.Clostridiales.Lachnospiraceae.Lachnospira	TXNRD2
89947	ENSG00000184500	rs7644769	0.117071937	0.789783971	0.388500658	0.089813491	0.280662023	-0.050239482	-0.239444341	-0.500255925	0.176742274	0.187688114	0.275834792	0.290564293	0.22744334	0.322321535	0.637925476	0.865042892	Bacteria.Firmicutes.Clostridia.Clostridiales.Lachnospiraceae.Lachnospira	PROS1
89948	ENSG00000184508	rs17635872	0.44526253	0.779226657	0.482416986	0.16934562	0.141503328	-0.066462127	-0.200696958	-0.543293888	0.184263839	0.2361208	0.284106611	0.390994918	0.450605492	0.319656051	0.668577204	0.865042892	Bacteria.Firmicutes.Clostridia.Clostridiales.Lachnospiraceae.Lachnospira	HDDC3
89949	ENSG00000184517	rs8058619	0.393319351	0.022773623	0.087417016	0.233933939	0.158369193	-0.476434335	0.492919664	-0.427812449	0.184313536	0.204321383	0.284111347	0.356129068	0.426951833	0.031125715	0.443647897	0.865042892	Bacteria.Firmicutes.Clostridia.Clostridiales.Lachnospiraceae.Lachnospira	ZFP1
89950	ENSG00000184619	rs8074318	0.333406549	0.331988114	0.973602814	0.999407212	0.170618087	-0.123087651	-0.012494355	0.000200085	0.175097271	0.125946317	0.376157941	0.268293871	0.393772582	0.181885233	0.783404422	0.950265715	Bacteria.Firmicutes.Clostridia.Clostridiales.Lachnospiraceae.Lachnospira	KRBA2
89951	ENSG00000184719	rs11202790	0.609635508	0.904142181	0.302433299	0.931460109	0.104512677	-0.023798723	-0.369242777	-0.033294983	0.203712041	0.196855881	0.355262146	0.385640858	0.5260364	0.349626412	0.596127864	0.947098599	Bacteria.Firmicutes.Clostridia.Clostridiales.Lachnospiraceae.Lachnospira	RNLS
89952	ENSG00000184730	rs40831	0.844798643	0.190360622	0.00794989	0.280965826	0.031830717	0.189482225	-0.799061323	0.264817537	0.161962996	0.143208463	0.291901907	0.243609665	0.605005459	0.126289858	0.260235788	0.870504749	Bacteria.Firmicutes.Clostridia.Clostridiales.Lachnospiraceae.Lachnospira	APOBR
89953	ENSG00000184743	rs3016865	0.544253434	0.431208433	0.817101856	0.861846225	-0.099274533	0.21839026	0.059460214	0.076793034	0.162865558	0.275751479	0.256074243	0.439558172	0.495810278	0.218490283	0.749728402	0.94319975	Bacteria.Firmicutes.Clostridia.Clostridiales.Lachnospiraceae.Lachnospira	ATL3
89954	ENSG00000184752	rs10859822	0.772164965	0.197714133	0.196735204	0.143290055	0.051519838	0.230711618	-0.42252579	-0.516828104	0.177204944	0.17730677	0.324002255	0.34890593	0.581111564	0.129642432	0.540387634	0.865042892	Bacteria.Firmicutes.Clostridia.Clostridiales.Lachnospiraceae.Lachnospira	NDUFA12
89955	ENSG00000184838	rs10069230	0.88349717	0.607330715	0.778703507	0.201279303	-0.022152669	-0.176479128	0.068829933	0.686115225	0.150590315	0.341777184	0.243939094	0.531546121	0.615377924	0.273942927	0.741465572	0.865042892	Bacteria.Firmicutes.Clostridia.Clostridiales.Lachnospiraceae.Lachnospira	PRR16
89956	ENSG00000184857	rs45545237	0.120204095	0.140772703	0.026424585	0.290954771	0.272774111	-0.345759911	-0.628644097	0.489129224	0.173268907	0.231925895	0.276830989	0.459466483	0.23055363	0.103048999	0.329864715	0.870504749	Bacteria.Firmicutes.Clostridia.Clostridiales.Lachnospiraceae.Lachnospira	TMEM186
89957	ENSG00000184860	rs11542462	0.245770401	0.037071694	0.545856287	0.288397859	-0.194132255	0.641576998	-0.157731617	0.477372963	0.165769518	0.301486053	0.259804293	0.446031873	0.337467834	0.043172076	0.691334622	0.870504749	Bacteria.Firmicutes.Clostridia.Clostridiales.Lachnospiraceae.Lachnospira	SDR42E1
89958	ENSG00000184903	rs214455	0.007365577	0.003984768	0.538036592	0.87342932	0.673938084	-0.559404589	-0.23071808	-0.046975642	0.243707151	0.187462989	0.372717402	0.293737144	0.049699954	0.009565569	0.689948576	0.94319975	Bacteria.Firmicutes.Clostridia.Clostridiales.Lachnospiraceae.Lachnospira	IMMP2L
89959	ENSG00000184908	rs6683445	0.000495147	2.14E-05	0.304917228	0.052537925	-0.769219458	0.739518618	0.32957305	-0.481681384	0.209899238	0.161578548	0.318740739	0.24397912	0.007538248	0.000192248	0.596127864	0.760696925	Bacteria.Firmicutes.Clostridia.Clostridiales.Lachnospiraceae.Lachnospira	CLCNKB
89960	ENSG00000184916	rs72705798	0.008804043	0.001005906	0.005238496	0.044268106	-0.428648224	0.82374846	0.728645498	-0.912883861	0.158769596	0.239304963	0.252304889	0.445152092	0.054569005	0.003597552	0.236426547	0.758833279	Bacteria.Firmicutes.Clostridia.Clostridiales.Lachnospiraceae.Lachnospira	JAG2
89961	ENSG00000184925	rs884218	0.048528038	0.127723652	0.020111984	0.165442372	0.484147073	-0.246122763	-0.986221407	0.379727236	0.240876201	0.159556714	0.414039821	0.270743769	0.147321189	0.096396883	0.307232825	0.865042892	Bacteria.Firmicutes.Clostridia.Clostridiales.Lachnospiraceae.Lachnospira	LCN12
89962	ENSG00000184949	rs2294296	0.049506991	0.000576697	0.787119857	0.214047512	-0.356449051	0.758947863	-0.075287587	-0.375076236	0.178134856	0.209798456	0.277657512	0.298959962	0.14888054	0.002387828	0.742230079	0.865042892	Bacteria.Firmicutes.Clostridia.Clostridiales.Lachnospiraceae.Lachnospira	FAM227A
89963	ENSG00000184983	rs5751211	0.04766428	0.164520397	0.002159621	0.437147206	0.385240326	-0.316055063	-0.928589363	0.283811372	0.190906363	0.224847357	0.290839794	0.363038401	0.145994887	0.114465688	0.180576131	0.91999201	Bacteria.Firmicutes.Clostridia.Clostridiales.Lachnospiraceae.Lachnospira	NDUFA6
89964	ENSG00000185009	rs7099026	0.723226686	0.859428486	0.991763509	0.623726025	0.122825438	-0.041092928	-0.00555241	-0.185955711	0.345341497	0.231125242	0.535829377	0.377276084	0.562662272	0.340081997	0.786600524	0.933241599	Bacteria.Firmicutes.Clostridia.Clostridiales.Lachnospiraceae.Lachnospira	AP3M1
89965	ENSG00000185043	rs9744242	0.29405777	0.124551153	0.101037388	0.481661598	-0.234529592	0.299625706	-0.622260393	0.211092971	0.221739875	0.192592999	0.374160165	0.298306485	0.367495664	0.095074035	0.454994849	0.926601212	Bacteria.Firmicutes.Clostridia.Clostridiales.Lachnospiraceae.Lachnospira	CIB1
89966	ENSG00000185163	rs60927391	0.690647581	0.214041042	0.485560234	0.955821437	-0.065047617	0.25765104	-0.182585116	0.017943402	0.162729702	0.205361569	0.260339766	0.322671862	0.550322763	0.136405536	0.668787798	0.947098599	Bacteria.Firmicutes.Clostridia.Clostridiales.Lachnospiraceae.Lachnospira	DDX51
89967	ENSG00000185164	rs149458579	0.237887663	0.039034402	0.49610535	0.299326136	0.201062492	-0.563638419	-0.18077742	0.510383031	0.1688067	0.267666343	0.264131659	0.487886279	0.332000766	0.044827946	0.671735866	0.872199418	Bacteria.Firmicutes.Clostridia.Clostridiales.Lachnospiraceae.Lachnospira	NOMO2
89968	ENSG00000185176	rs10804412	0.218049795	0.012393756	0.505254658	0.350117784	-0.349488832	0.518704825	-0.276832923	-0.278544436	0.281032294	0.201731626	0.413241274	0.295997473	0.31672233	0.020809104	0.676002704	0.875925596	Bacteria.Firmicutes.Clostridia.Clostridiales.Lachnospiraceae.Lachnospira	AQP12B
89969	ENSG00000185201	rs117325804	0.044747447	0.015823932	0.110509253	0.310931668	-0.33600812	0.646939139	0.435102275	-0.411573807	0.164229268	0.261192272	0.268972895	0.403065915	0.14119112	0.024315934	0.466126348	0.872199418	Bacteria.Firmicutes.Clostridia.Clostridiales.Lachnospiraceae.Lachnospira	IFITM2
89970	ENSG00000185219	rs66922431	0.943771505	0.889250798	0.781217084	0.874057295	-0.012509449	0.037769369	0.07993555	-0.057764858	0.176688626	0.27018443	0.286641648	0.363018405	0.631917797	0.346773097	0.74183022	0.94319975	Bacteria.Firmicutes.Clostridia.Clostridiales.Lachnospiraceae.Lachnospira	ZNF445
89971	ENSG00000185252	rs13056016	0.299750538	0.080726642	0.365610853	0.171160216	-0.174614913	0.328448554	-0.242571838	0.427288281	0.167066063	0.185177597	0.266269939	0.308836237	0.371944209	0.073012179	0.624104623	0.865042892	Bacteria.Firmicutes.Clostridia.Clostridiales.Lachnospiraceae.Lachnospira	ZNF74
89972	ENSG00000185272	rs11910130	0.122038602	0.007728005	0.570051757	0.838899024	0.219784193	-0.650030867	0.141058298	-0.070320228	0.140312106	0.236563424	0.247109793	0.344528604	0.232971593	0.015547873	0.699091596	0.942127945	Bacteria.Firmicutes.Clostridia.Clostridiales.Lachnospiraceae.Lachnospira	RBM11
89973	ENSG00000185303	rs1650232	0.00041342	0.000610157	0.437517849	0.933866467	1.131331491	-0.687624532	-0.446392132	0.027955851	0.304111225	0.191008823	0.571468258	0.335611216	0.006497042	0.002499363	0.650997033	0.947098599	Bacteria.Firmicutes.Clostridia.Clostridiales.Lachnospiraceae.Lachnospira	SFTPA2
89974	ENSG00000185339	rs4340628	0.914340988	0.538079653	0.917833872	0.715620438	0.018885283	-0.126887485	0.027987947	-0.120442691	0.174899885	0.205004302	0.27026256	0.329181084	0.624908222	0.254093539	0.776572036	0.935405387	Bacteria.Firmicutes.Clostridia.Clostridiales.Lachnospiraceae.Lachnospira	TCN2
89975	ENSG00000185344	rs10744161	0.027581802	0.016750401	0.551001865	0.768695638	0.622336524	-0.458530213	-0.261545865	0.090050739	0.276213352	0.186807616	0.436393945	0.304951954	0.103682163	0.025190193	0.693381891	0.935405387	Bacteria.Firmicutes.Clostridia.Clostridiales.Lachnospiraceae.Lachnospira	ATP6V0A2
89976	ENSG00000185420	rs3124096	0.02275999	0.016084736	0.696323604	0.793604499	1.120606268	-0.653008384	-0.41291883	0.148436006	0.480527782	0.264325301	1.053373272	0.565052281	0.092555381	0.024551679	0.727724853	0.935405387	Bacteria.Firmicutes.Clostridia.Clostridiales.Lachnospiraceae.Lachnospira	SMYD3
89977	ENSG00000185479	rs3809178	0.092179299	0.111724873	0.74944408	0.572500741	-0.272840469	0.368305387	0.083397545	0.211998236	0.159664003	0.22847127	0.260041052	0.373761025	0.204478516	0.088544988	0.732439198	0.933241599	Bacteria.Firmicutes.Clostridia.Clostridiales.Lachnospiraceae.Lachnospira	KRT6B
89978	ENSG00000185482	rs11172134	0.411072055	0.486371952	0.867043517	0.133799683	-0.144601914	0.189122376	-0.045391671	0.679212522	0.174796686	0.270165185	0.270078737	0.447450156	0.434602179	0.23805249	0.763234246	0.865042892	Bacteria.Firmicutes.Clostridia.Clostridiales.Lachnospiraceae.Lachnospira	STAC3
89979	ENSG00000185499	rs4971059	0.536241919	0.075767831	0.094711567	0.461383568	-0.127285495	0.329587797	-0.535312056	0.25178125	0.204718216	0.182681176	0.315742647	0.339832804	0.49187531	0.069964251	0.452159259	0.924551752	Bacteria.Firmicutes.Clostridia.Clostridiales.Lachnospiraceae.Lachnospira	MUC1
89980	ENSG00000185513	rs4325825	0.896304085	0.723745482	0.396852683	0.342104973	-0.016689544	-0.035267732	0.150676708	-0.15384277	0.127562094	0.099354714	0.176684016	0.16077042	0.618846901	0.305615608	0.639697512	0.874664078	Bacteria.Firmicutes.Clostridia.Clostridiales.Lachnospiraceae.Lachnospira	L3MBTL1
89981	ENSG00000185522	rs111655589	0.622073552	0.429820564	0.513340488	0.849379368	0.090735183	-0.147467078	-0.186538283	0.055608706	0.183213504	0.18563761	0.283839806	0.291668425	0.52926943	0.2178654	0.679435581	0.942127945	Bacteria.Firmicutes.Clostridia.Clostridiales.Lachnospiraceae.Lachnospira	LMNTD2
89982	ENSG00000185619	rs3775142	0.298012817	0.31187017	0.274496548	0.438140803	0.277858462	-0.192379258	-0.558045781	0.289840697	0.26488409	0.188771114	0.506428144	0.371559332	0.37074788	0.174043707	0.584058245	0.91999201	Bacteria.Firmicutes.Clostridia.Clostridiales.Lachnospiraceae.Lachnospira	PCGF3
89983	ENSG00000185668	rs6600439	0.068025897	0.100428317	0.032554318	0.12881999	-0.367795326	0.395685191	0.659331462	-0.596723044	0.198244727	0.237488371	0.301951745	0.38797668	0.175885608	0.083199627	0.349453109	0.865042892	Bacteria.Firmicutes.Clostridia.Clostridiales.Lachnospiraceae.Lachnospira	POU3F1
89984	ENSG00000185730	rs7015233	0.611426187	0.812205586	0.612404382	0.893648931	0.120697051	-0.057053729	-0.18290256	0.044355218	0.236443529	0.239184321	0.359291144	0.330503615	0.526146573	0.328593046	0.713810858	0.946568899	Bacteria.Firmicutes.Clostridia.Clostridiales.Lachnospiraceae.Lachnospira	ZNF696
89985	ENSG00000185808	rs7280542	2.05E-05	1.74E-05	0.033533342	0.158523506	1.239086637	-0.864911411	-0.893565114	0.378758379	0.270049479	0.186662172	0.411594063	0.265571538	0.000758177	0.000164841	0.352969933	0.865042892	Bacteria.Firmicutes.Clostridia.Clostridiales.Lachnospiraceae.Lachnospira	PIGP
89986	ENSG00000185813	rs2139883	0.914575055	0.960691087	0.676272536	0.173702018	0.032097667	-0.011340776	0.18672032	-0.522158787	0.298079787	0.229227654	0.445188824	0.379680841	0.624908222	0.363610651	0.723828944	0.865042892	Bacteria.Firmicutes.Clostridia.Clostridiales.Lachnospiraceae.Lachnospira	PCYT2
89987	ENSG00000185829	rs774169581	0.434199156	0.107961358	0.784675157	0.753010916	-0.116114677	0.415472096	0.062876943	-0.13653921	0.147573237	0.254961747	0.229187978	0.432106436	0.444780595	0.086881651	0.74185984	0.935405387	Bacteria.Firmicutes.Clostridia.Clostridiales.Lachnospiraceae.Lachnospira	ARL17A
89988	ENSG00000185864	rs194548	0.000563288	0.000914864	0.555978229	0.947148856	0.662238256	-0.493727291	-0.174651132	-0.014850299	0.182695752	0.142182365	0.295097453	0.223177617	0.008216183	0.003339758	0.695527282	0.947098599	Bacteria.Firmicutes.Clostridia.Clostridiales.Lachnospiraceae.Lachnospira	NPIPB4
89989	ENSG00000185875	rs902903	0.600158579	0.895821028	0.072554048	0.153289851	0.121549401	0.027147748	-0.677982159	0.457771398	0.230769605	0.206528876	0.371533553	0.316875615	0.521869944	0.347648912	0.421330552	0.865042892	Bacteria.Firmicutes.Clostridia.Clostridiales.Lachnospiraceae.Lachnospira	THNSL1
89990	ENSG00000185900	rs11784974	0.351886924	0.4799963	0.231112272	0.737940213	0.181195109	-0.151302613	-0.348603198	0.109186555	0.193261624	0.213000495	0.288425151	0.324964477	0.40384914	0.235997593	0.559071676	0.935405387	Bacteria.Firmicutes.Clostridia.Clostridiales.Lachnospiraceae.Lachnospira	POMK
89991	ENSG00000185917	rs7281482	6.69E-05	2.96E-05	0.36735957	0.297236702	1.125871875	-0.78261729	-0.481709176	0.331122007	0.264442183	0.174419958	0.530714803	0.315149647	0.001733968	0.000248822	0.625317549	0.872199418	Bacteria.Firmicutes.Clostridia.Clostridiales.Lachnospiraceae.Lachnospira	SETD4
89992	ENSG00000185940	rs1021343	0.922746935	0.676617998	0.354667612	0.840207715	-0.01706405	0.101235159	-0.257997689	0.071986078	0.175293433	0.241644141	0.27678345	0.355619704	0.626976059	0.292553337	0.62220106	0.942127945	Bacteria.Firmicutes.Clostridia.Clostridiales.Lachnospiraceae.Lachnospira	KRTAP5-5
89993	ENSG00000186001	rs9325411	0.69650649	0.729559431	0.532123018	0.600230309	-0.124917369	0.078594481	0.290893462	-0.182684634	0.31887177	0.226378492	0.463151795	0.346907304	0.55318171	0.306875163	0.687503193	0.933241599	Bacteria.Firmicutes.Clostridia.Clostridiales.Lachnospiraceae.Lachnospira	LRCH3
89994	ENSG00000186010	rs74950305	0.130283211	0.024506198	0.192776993	0.304832962	0.269636859	-0.566373425	-0.387302976	0.414607174	0.175994397	0.24604907	0.294336902	0.400909562	0.240238195	0.032918977	0.5381034	0.872199418	Bacteria.Firmicutes.Clostridia.Clostridiales.Lachnospiraceae.Lachnospira	NDUFA13
89995	ENSG00000186026	rs62115524	0.003299285	0.003090914	0.271822286	0.298711444	-1.056903011	0.625449302	0.607299064	-0.329583246	0.346602998	0.203618806	0.54803335	0.31465201	0.029118376	0.008065643	0.581783374	0.872199418	Bacteria.Firmicutes.Clostridia.Clostridiales.Lachnospiraceae.Lachnospira	ZNF284
89996	ENSG00000186063	rs71524942	0.284426081	0.518406832	0.688604053	0.161811445	-0.354955763	0.139836581	-0.215096937	0.540742864	0.328905866	0.215369816	0.534379236	0.382189189	0.364298019	0.24821403	0.727132902	0.865042892	Bacteria.Firmicutes.Clostridia.Clostridiales.Lachnospiraceae.Lachnospira	AIDA
89997	ENSG00000186115	rs3810427	0.001622957	0.000296092	0.092564481	0.451314306	0.569459641	-0.615413552	-0.455863683	0.187652002	0.173226921	0.161039822	0.267090132	0.247652772	0.017888382	0.001474301	0.451281097	0.922420428	Bacteria.Firmicutes.Clostridia.Clostridiales.Lachnospiraceae.Lachnospira	CYP4F2
89998	ENSG00000186132	rs2166504	0.782423948	0.451466169	0.219901222	0.848184749	-0.054321845	0.152610464	-0.382859641	0.061377839	0.195902491	0.201474776	0.309120532	0.319362879	0.584092301	0.225911548	0.557746212	0.942127945	Bacteria.Firmicutes.Clostridia.Clostridiales.Lachnospiraceae.Lachnospira	C2orf76
89999	ENSG00000186153	rs12933480	0.002317796	0.021588618	0.538971118	0.597136141	-0.649286302	0.528194703	0.224457516	0.195940284	0.204878466	0.224435326	0.363441312	0.368936791	0.022950727	0.029971238	0.689948576	0.933241599	Bacteria.Firmicutes.Clostridia.Clostridiales.Lachnospiraceae.Lachnospira	WWOX
90000	ENSG00000186184	rs56173543	0.820036543	0.83989406	0.288619274	0.561014647	0.044004288	-0.060183085	-0.300921156	0.254015598	0.192657883	0.296720933	0.28129496	0.434739567	0.596807008	0.335175806	0.591560598	0.933241599	Bacteria.Firmicutes.Clostridia.Clostridiales.Lachnospiraceae.Lachnospira	POLR1D
90001	ENSG00000186204	rs7254785	0.015813506	0.011948265	0.057056372	0.078814637	0.743702167	-0.522179457	-1.067784468	0.653300616	0.300227701	0.201986892	0.551322533	0.365942354	0.076580218	0.020487424	0.400118051	0.852422791	Bacteria.Firmicutes.Clostridia.Clostridiales.Lachnospiraceae.Lachnospira	CYP4F12
90002	ENSG00000186205	rs1874121	0.450972174	0.067326048	0.157248916	0.590554168	-0.141548993	0.385909554	-0.46953034	0.174738583	0.186666797	0.207465499	0.328194247	0.323188123	0.453777953	0.064625355	0.505473044	0.933241599	Bacteria.Firmicutes.Clostridia.Clostridiales.Lachnospiraceae.Lachnospira	MTARC1
90003	ENSG00000186230	rs3746224	0.337777156	0.112624202	0.126681686	0.255162852	0.209528073	-0.275556086	0.719530134	-0.434234374	0.216996175	0.171373158	0.465158693	0.378293304	0.395981247	0.08906792	0.484401647	0.865042892	Bacteria.Firmicutes.Clostridia.Clostridiales.Lachnospiraceae.Lachnospira	ZNF749
90004	ENSG00000186283	rs1128952	0.969643682	0.228291172	0.53266816	0.825026391	0.007163865	-0.273995963	0.189039337	0.082203094	0.187536656	0.225313333	0.301384435	0.370342309	0.636660294	0.141712817	0.687503193	0.941370593	Bacteria.Firmicutes.Clostridia.Clostridiales.Lachnospiraceae.Lachnospira	TOR3A
90005	ENSG00000186409	rs12024669	0.316219897	0.22921583	0.656448448	0.376856547	0.160665828	-0.287829532	-0.105205787	-0.291139186	0.159087021	0.237164917	0.235440304	0.327231616	0.382208218	0.142036518	0.718556613	0.890894193	Bacteria.Firmicutes.Clostridia.Clostridiales.Lachnospiraceae.Lachnospira	CCDC30
90006	ENSG00000186417	rs2445772	0.02134877	0.048330877	0.104206827	0.569569982	0.804078146	-0.419736553	-0.959038816	0.21879039	0.3410075	0.208641501	0.582114534	0.382803535	0.089970769	0.051710306	0.455725944	0.933241599	Bacteria.Firmicutes.Clostridia.Clostridiales.Lachnospiraceae.Lachnospira	GLDN
90007	ENSG00000186432	rs10936209	0.171272039	0.03587755	0.755343957	0.630124746	-0.248277803	0.402149197	0.08784664	-0.166371214	0.179498253	0.187733878	0.280750734	0.343879792	0.278310874	0.042199939	0.73435035	0.933241599	Bacteria.Firmicutes.Clostridia.Clostridiales.Lachnospiraceae.Lachnospira	KPNA4
90008	ENSG00000186446	rs56084453	0.830922184	0.846622525	0.997940748	0.546742538	-0.038770621	0.05585801	-0.000757524	0.243760562	0.180861362	0.287644162	0.292402715	0.40239525	0.599890102	0.337236598	0.788036584	0.932681389	Bacteria.Firmicutes.Clostridia.Clostridiales.Lachnospiraceae.Lachnospira	ZNF501
90009	ENSG00000186448	rs9865272	0.087683192	0.032828572	0.619309427	0.876845006	0.335164635	-0.504649753	-0.140906386	0.050529592	0.19334981	0.231489778	0.282273247	0.324798146	0.200035833	0.039913005	0.715690121	0.94319975	Bacteria.Firmicutes.Clostridia.Clostridiales.Lachnospiraceae.Lachnospira	ZNF197
90010	ENSG00000186468	rs6880209	0.038389327	0.037175899	0.25834986	0.702877331	0.368241196	-0.389202679	-0.325646824	-0.110280367	0.174276659	0.182995812	0.285620754	0.287863704	0.12987765	0.043257678	0.573032859	0.935397441	Bacteria.Firmicutes.Clostridia.Clostridiales.Lachnospiraceae.Lachnospira	RPS23
90011	ENSG00000186470	rs1624064	0.003939008	0.000648604	0.102337385	0.047029031	-0.621509976	0.621035144	0.607346467	-0.605028647	0.207995265	0.173430034	0.366611413	0.298937911	0.031876952	0.002618785	0.454994849	0.758833279	Bacteria.Firmicutes.Clostridia.Clostridiales.Lachnospiraceae.Lachnospira	BTN3A2
90012	ENSG00000186474	rs3760739	0.025235767	0.006779586	0.12621615	0.147128318	0.42803707	-0.695570542	-0.447260745	0.529788581	0.186929433	0.248818704	0.28878215	0.361140273	0.098656862	0.014028199	0.484401647	0.865042892	Bacteria.Firmicutes.Clostridia.Clostridiales.Lachnospiraceae.Lachnospira	KLK12
90013	ENSG00000186510	rs1763604	0.008054377	0.000731199	0.188208786	0.498445891	-0.599569807	0.593203537	-0.452169689	0.175428774	0.21941079	0.167413999	0.340064964	0.257720227	0.052458612	0.002872829	0.536054344	0.926601212	Bacteria.Firmicutes.Clostridia.Clostridiales.Lachnospiraceae.Lachnospira	CLCNKA
90014	ENSG00000186523	rs76796860	0.304882738	0.085438237	0.033279044	0.395146857	-0.190388612	0.483347516	-0.652113748	0.373332513	0.184117737	0.276807894	0.299929615	0.43618432	0.37518922	0.075433674	0.351943526	0.89335098	Bacteria.Firmicutes.Clostridia.Clostridiales.Lachnospiraceae.Lachnospira	FAM86B1
90015	ENSG00000186529	rs2178775	0.102251462	0.05552796	0.325524688	0.135119847	0.334044804	-0.364646528	0.315914796	-0.496245145	0.201587325	0.187078578	0.318929743	0.328044018	0.212919835	0.056905584	0.608329947	0.865042892	Bacteria.Firmicutes.Clostridia.Clostridiales.Lachnospiraceae.Lachnospira	CYP4F3
90016	ENSG00000186532	rs7224977	0.009320625	0.004548807	0.716814405	0.796942842	0.792380881	-0.590926256	0.22151666	-0.098820135	0.295813384	0.201145617	0.608096663	0.382508898	0.056618332	0.010510335	0.727724853	0.935405387	Bacteria.Firmicutes.Clostridia.Clostridiales.Lachnospiraceae.Lachnospira	SMYD4
90017	ENSG00000186567	rs2289494	0.000315565	0.000471076	0.01105727	0.026629686	1.099193036	-0.635020328	-1.267548227	0.645262963	0.289088837	0.17255691	0.484796788	0.284549883	0.005418554	0.002094004	0.269942854	0.72992967	Bacteria.Firmicutes.Clostridia.Clostridiales.Lachnospiraceae.Lachnospira	CEACAM19
90018	ENSG00000186575	rs2245194	0.180481108	0.080787783	0.642403915	0.422507212	0.42250188	-0.388181273	-0.353119989	0.372387652	0.312131631	0.218899753	0.756979027	0.461388978	0.28660766	0.073013693	0.718120464	0.909545312	Bacteria.Firmicutes.Clostridia.Clostridiales.Lachnospiraceae.Lachnospira	NF2
90019	ENSG00000186635	rs479490	0.455718594	0.169152574	0.984418964	0.351935612	0.204951145	-0.262326569	-0.008023862	0.274586527	0.273145548	0.188703129	0.40931149	0.292902161	0.455883846	0.116726307	0.785331406	0.875925596	Bacteria.Firmicutes.Clostridia.Clostridiales.Lachnospiraceae.Lachnospira	ARAP1
90020	ENSG00000186638	rs67806641	0.966707318	0.500610287	0.086521444	0.128627594	0.008452317	0.13992872	-0.568802393	0.537207278	0.20174051	0.20661109	0.326899217	0.349101947	0.635569744	0.242494515	0.443647897	0.865042892	Bacteria.Firmicutes.Clostridia.Clostridiales.Lachnospiraceae.Lachnospira	KIF24
90021	ENSG00000186665	rs7502307	0.074968831	0.00860374	0.043016023	0.217221066	0.312717936	-0.724351308	-0.534961187	0.581181868	0.172845459	0.267453619	0.259267811	0.466491302	0.186902255	0.016630511	0.368826205	0.865042892	Bacteria.Firmicutes.Clostridia.Clostridiales.Lachnospiraceae.Lachnospira	C17orf58
90022	ENSG00000186732	rs4513387	0.666397257	0.744941416	0.035651401	0.230352842	0.06299294	0.077996366	-0.494617612	0.558901714	0.145466618	0.23875245	0.23060868	0.46165988	0.541485726	0.310656038	0.359999496	0.865042892	Bacteria.Firmicutes.Clostridia.Clostridiales.Lachnospiraceae.Lachnospira	MPPED1
90023	ENSG00000186792	rs13100173	0.030782217	0.002145049	0.620814819	0.323461069	0.479893825	-0.619894042	-0.17169686	0.329491479	0.217421687	0.19401719	0.345440953	0.331209801	0.111414381	0.00627099	0.715690121	0.873355744	Bacteria.Firmicutes.Clostridia.Clostridiales.Lachnospiraceae.Lachnospira	HYAL3
90024	ENSG00000186910	rs10132253	0.001894685	0.001270183	0.801021611	0.927540321	1.222442369	-0.740010571	-0.158848964	0.033313562	0.377726296	0.219767755	0.62775521	0.364928492	0.019807858	0.00425138	0.745403678	0.947098599	Bacteria.Firmicutes.Clostridia.Clostridiales.Lachnospiraceae.Lachnospira	SERPINA11
90025	ENSG00000186952	rs113128014	0.275871092	0.298714114	0.917810377	0.911782685	-0.157866524	0.397476672	-0.024236951	-0.063708435	0.143678874	0.379471747	0.233974335	0.57283576	0.359737526	0.169112892	0.776572036	0.947098599	Bacteria.Firmicutes.Clostridia.Clostridiales.Lachnospiraceae.Lachnospira	TMEM232
90026	ENSG00000186973	rs559850	0.165004244	0.001804131	0.439680854	0.61618867	0.21578828	-0.630531299	0.202566339	-0.172467356	0.153694323	0.193859462	0.260557754	0.342439157	0.274168594	0.005538615	0.652585605	0.933241599	Bacteria.Firmicutes.Clostridia.Clostridiales.Lachnospiraceae.Lachnospira	FAM183A
90027	ENSG00000187024	rs550045	0.131514366	0.057257274	0.641740478	0.844760193	0.37341319	-0.394073683	-0.170492297	0.063174101	0.244524232	0.203638687	0.364753392	0.321365648	0.241776306	0.05800286	0.718120464	0.942127945	Bacteria.Firmicutes.Clostridia.Clostridiales.Lachnospiraceae.Lachnospira	PTRH1
90028	ENSG00000187045	rs1883276	0.084795496	0.109411966	0.016303136	0.720025336	0.325827824	-0.376316735	-0.664071933	0.147223446	0.186205366	0.231901714	0.269379941	0.40899789	0.199426151	0.087571858	0.285673228	0.935405387	Bacteria.Firmicutes.Clostridia.Clostridiales.Lachnospiraceae.Lachnospira	TMPRSS6
90029	ENSG00000187091	rs722501	0.308276013	0.23650682	0.566144232	0.789212264	0.32168387	-0.239512552	-0.250106433	0.080885046	0.3132961	0.200490855	0.433730646	0.301336167	0.377025913	0.144583459	0.699091596	0.935405387	Bacteria.Firmicutes.Clostridia.Clostridiales.Lachnospiraceae.Lachnospira	PLCD1
90030	ENSG00000187097	rs2286415	0.686537586	0.847068596	0.886200278	0.256257319	0.060373129	-0.048827015	-0.033833998	-0.426146409	0.148943925	0.252180437	0.235501023	0.37211149	0.548509127	0.337236598	0.770534043	0.865042892	Bacteria.Firmicutes.Clostridia.Clostridiales.Lachnospiraceae.Lachnospira	ENTPD5
90031	ENSG00000187105	rs4903124	0.000694169	0.000276885	0.112370712	0.131730864	0.951300753	-0.703715036	-0.871428547	0.552283487	0.267245795	0.183178347	0.541567195	0.361861279	0.009662373	0.001397641	0.46881579	0.865042892	Bacteria.Firmicutes.Clostridia.Clostridiales.Lachnospiraceae.Lachnospira	HEATR4
90032	ENSG00000187109	rs10880035	0.174758862	0.259813582	0.726577381	0.968978475	-0.533702598	0.262585029	0.277697563	0.017516957	0.389041665	0.231025792	0.790772162	0.448723295	0.281356336	0.153761755	0.727724853	0.947926957	Bacteria.Firmicutes.Clostridia.Clostridiales.Lachnospiraceae.Lachnospira	NAP1L1
90033	ENSG00000187134	rs7073738	7.42E-05	4.25E-10	0.282460245	0.858011617	-0.491011857	1.440529979	-0.208825243	-0.056150092	0.116139063	0.196637759	0.192704344	0.312628029	0.001874449	2.73E-08	0.588394495	0.943040388	Bacteria.Firmicutes.Clostridia.Clostridiales.Lachnospiraceae.Lachnospira	AKR1C1
90034	ENSG00000187164	rs7078823	0.153410028	0.237370127	0.182695691	0.454297524	0.658359222	-0.321395109	-1.025970118	0.327804865	0.455860576	0.269534094	0.761861975	0.435496543	0.264277847	0.144922604	0.530040875	0.923203361	Bacteria.Firmicutes.Clostridia.Clostridiales.Lachnospiraceae.Lachnospira	SHTN1
90035	ENSG00000187231	rs35539795	0.246551087	0.044788535	0.863963133	0.853855389	-0.197373274	0.683251804	0.048368551	-0.095054354	0.168818693	0.334016283	0.281211018	0.514017265	0.337584276	0.049460904	0.761975641	0.942221553	Bacteria.Firmicutes.Clostridia.Clostridiales.Lachnospiraceae.Lachnospira	SESTD1
90036	ENSG00000187239	rs6478939	0.83785112	0.8847782	0.884071411	0.519690413	-0.069107916	-0.033431189	-0.073988055	0.228949243	0.336369607	0.229805039	0.505468653	0.353705144	0.603104989	0.345743928	0.769459623	0.928095892	Bacteria.Firmicutes.Clostridia.Clostridiales.Lachnospiraceae.Lachnospira	FNBP1
90037	ENSG00000187242	rs12602410	0.410841209	0.087888348	0.98271879	0.240590608	-0.159905089	0.400688541	-0.007846611	-0.415617724	0.193199524	0.231302141	0.360884568	0.350976341	0.434546726	0.076836852	0.784480874	0.865042892	Bacteria.Firmicutes.Clostridia.Clostridiales.Lachnospiraceae.Lachnospira	KRT12
90038	ENSG00000187595	rs4796768	0.477840819	0.059000588	0.598492604	0.373610865	0.101538676	-0.431376223	-0.12323246	0.35887945	0.1422422	0.224510695	0.232897743	0.400620848	0.466893028	0.059163092	0.708068753	0.890894193	Bacteria.Firmicutes.Clostridia.Clostridiales.Lachnospiraceae.Lachnospira	ZNF385C
90039	ENSG00000187607	rs2259335	0.678122421	0.118920962	0.279981508	0.666400264	0.058389716	-0.574059116	0.261554997	-0.210465504	0.14006519	0.363361711	0.240112137	0.486022708	0.545517458	0.092345172	0.586100048	0.933797254	Bacteria.Firmicutes.Clostridia.Clostridiales.Lachnospiraceae.Lachnospira	ZNF286A
90040	ENSG00000187624	rs11150882	0.000128702	2.43E-10	0.048592358	0.416175818	-0.53191407	1.163789297	-0.424214986	-0.184555845	0.130737287	0.155953002	0.211120533	0.225557667	0.002736261	1.80E-08	0.376950269	0.904623122	Bacteria.Firmicutes.Clostridia.Clostridiales.Lachnospiraceae.Lachnospira	C17orf97
90041	ENSG00000187630	rs8004540	0.852147531	0.00312441	0.028893219	0.189231638	0.027520311	0.678834679	-0.558976665	-0.550030684	0.147080052	0.221264226	0.250240916	0.414634514	0.606983718	0.008107254	0.33885158	0.865042892	Bacteria.Firmicutes.Clostridia.Clostridiales.Lachnospiraceae.Lachnospira	DHRS4L2
90042	ENSG00000187676	rs4057	0.748002778	0.526250227	0.103559243	0.228071199	0.118563995	-0.156175319	1.028075588	-0.471142253	0.367503429	0.245126787	0.622827043	0.38724617	0.572835545	0.250776503	0.454994849	0.865042892	Bacteria.Firmicutes.Clostridia.Clostridiales.Lachnospiraceae.Lachnospira	B3GLCT
90043	ENSG00000187678	rs13362006	0.700808427	0.289844738	0.207641547	0.338406668	0.068276	-0.222647371	0.400587574	-0.315689411	0.176924525	0.208660329	0.314790459	0.327370688	0.554989123	0.165622074	0.548343202	0.874565195	Bacteria.Firmicutes.Clostridia.Clostridiales.Lachnospiraceae.Lachnospira	SPRY4
90044	ENSG00000187741	rs117653913	0.854247863	0.438481975	0.941505554	0.39679045	0.031360305	-0.224384689	-0.022030942	0.431844036	0.170046388	0.2878638	0.299099024	0.506314667	0.60772425	0.220983806	0.777973717	0.894014607	Bacteria.Firmicutes.Clostridia.Clostridiales.Lachnospiraceae.Lachnospira	FANCA
90045	ENSG00000187778	rs7301209	0.20612372	0.211010145	0.148493215	0.764194485	0.210742841	-0.455665159	-0.417934582	0.158604796	0.165046946	0.360761733	0.285869695	0.526543158	0.305905264	0.135461126	0.500050238	0.935405387	Bacteria.Firmicutes.Clostridia.Clostridiales.Lachnospiraceae.Lachnospira	MCRS1
90046	ENSG00000187790	rs3736772	0.750958181	0.93748168	0.684279157	0.706385382	0.050781216	0.026014697	-0.107779874	0.21007307	0.159337137	0.330408519	0.263887369	0.555235789	0.573791171	0.357708576	0.725665748	0.935397441	Bacteria.Firmicutes.Clostridia.Clostridiales.Lachnospiraceae.Lachnospira	FANCM
90047	ENSG00000187824	rs378707	0.000528472	6.05E-06	0.462113864	0.916077579	-0.680173471	0.843199252	-0.246298337	0.030049009	0.186625751	0.17136444	0.332977151	0.284070211	0.007863371	7.22E-05	0.663256821	0.947098599	Bacteria.Firmicutes.Clostridia.Clostridiales.Lachnospiraceae.Lachnospira	TMEM220
90048	ENSG00000187862	rs35091159	0.019112203	0.007907718	0.096675674	0.346910987	-0.415200921	0.494277001	0.460701572	-0.29068027	0.172832468	0.180433719	0.27338309	0.306831769	0.083581849	0.015760668	0.454994849	0.875925596	Bacteria.Firmicutes.Clostridia.Clostridiales.Lachnospiraceae.Lachnospira	TTC24
90049	ENSG00000187867	rs7252372	0.09729719	0.097045855	0.131588094	0.735697117	0.348351647	-0.331655897	-0.483738592	0.096239148	0.207107048	0.197029575	0.316830802	0.283903741	0.209142912	0.081494989	0.491203001	0.935405387	Bacteria.Firmicutes.Clostridia.Clostridiales.Lachnospiraceae.Lachnospira	PALM3
90050	ENSG00000187987	rs2531803	0.010716359	0.003269361	0.857899316	0.782695267	-0.579723076	0.54383619	0.062667836	0.082116707	0.220728223	0.178164071	0.348638232	0.296519443	0.061711104	0.008288232	0.761485569	0.935405387	Bacteria.Firmicutes.Clostridia.Clostridiales.Lachnospiraceae.Lachnospira	ZSCAN23
90051	ENSG00000188015	rs41265160	0.514447426	0.004134988	0.569511056	0.261262546	0.100057487	-1.051526771	0.141607469	0.563567155	0.152651403	0.353907719	0.247723609	0.497357883	0.483928283	0.009825745	0.699091596	0.865042892	Bacteria.Firmicutes.Clostridia.Clostridiales.Lachnospiraceae.Lachnospira	S100A3
90052	ENSG00000188033	rs7248145	0.21267354	0.132926531	0.2992296	0.180746643	0.433031432	-0.342284285	-0.554835695	0.466082576	0.344107337	0.224974003	0.53027274	0.344540411	0.311479935	0.098879946	0.594634671	0.865042892	Bacteria.Firmicutes.Clostridia.Clostridiales.Lachnospiraceae.Lachnospira	ZNF490
90053	ENSG00000188092	rs28545649	0.858292673	0.551977558	0.954010371	0.395131599	-0.030460128	-0.165819791	-0.016684958	0.340481865	0.169933538	0.277354297	0.288213342	0.39779024	0.608646438	0.257618651	0.780782409	0.89335098	Bacteria.Firmicutes.Clostridia.Clostridiales.Lachnospiraceae.Lachnospira	GPR89B
90054	ENSG00000188191	rs79215835	0.49815538	0.066099082	0.655695846	0.341053595	0.113876055	-0.376988273	0.11716921	-0.346391182	0.167180406	0.201735001	0.2615998	0.361196493	0.47698436	0.06383899	0.718556613	0.874664078	Bacteria.Firmicutes.Clostridia.Clostridiales.Lachnospiraceae.Lachnospira	PRKAR1B
90055	ENSG00000188199	rs2913146	0.184000396	0.123552501	0.918171465	0.604522836	0.316204247	-0.32228928	0.036155073	-0.160337716	0.235515916	0.2066013	0.350573109	0.308101877	0.287494184	0.094743381	0.776572036	0.933241599	Bacteria.Firmicutes.Clostridia.Clostridiales.Lachnospiraceae.Lachnospira	NUTM2B
90056	ENSG00000188227	rs11083426	0.936522556	0.551384926	0.092809675	0.287856575	-0.010448713	0.124088663	-0.369740319	0.327548071	0.130698021	0.207243985	0.216796872	0.305697096	0.630356274	0.257618651	0.451281097	0.870504749	Bacteria.Firmicutes.Clostridia.Clostridiales.Lachnospiraceae.Lachnospira	ZNF793
90057	ENSG00000188234	rs2437381	0.141678588	0.033784107	0.138774466	0.149082676	0.170672263	-0.247662414	0.305931073	-0.264450804	0.114747467	0.11424512	0.204159821	0.181152753	0.253386535	0.040619138	0.496859442	0.865042892	Bacteria.Firmicutes.Clostridia.Clostridiales.Lachnospiraceae.Lachnospira	AGAP4
90058	ENSG00000188263	rs4327324	0.170274454	0.155430148	0.015453027	0.008506884	-0.222273042	0.315472463	0.668952583	-1.013805201	0.160317777	0.219529112	0.269073629	0.373752245	0.277708149	0.110004353	0.28078177	0.563658954	Bacteria.Firmicutes.Clostridia.Clostridiales.Lachnospiraceae.Lachnospira	IL17REL
90059	ENSG00000188321	rs62104842	0.611491176	0.268039768	0.238742746	0.62649629	0.099867796	-0.179186332	0.37240732	-0.117155443	0.195675126	0.160415987	0.313239346	0.239604981	0.526146573	0.157308773	0.56149541	0.933241599	Bacteria.Firmicutes.Clostridia.Clostridiales.Lachnospiraceae.Lachnospira	ZNF559
90060	ENSG00000188322	rs2726040	0.021137642	0.001051524	0.420580615	0.332543794	-0.405248898	0.551046448	-0.220332214	0.302275766	0.171573417	0.160745643	0.271855975	0.30965425	0.089390315	0.003715992	0.647463947	0.873909132	Bacteria.Firmicutes.Clostridia.Clostridiales.Lachnospiraceae.Lachnospira	SBK1
90061	ENSG00000188389	rs75960776	0.897406681	0.010447272	0.318139111	0.164748318	0.019350011	-0.607166874	0.254795967	0.57859508	0.149495341	0.230338177	0.253302386	0.411848698	0.619332124	0.018919242	0.60439145	0.865042892	Bacteria.Firmicutes.Clostridia.Clostridiales.Lachnospiraceae.Lachnospira	PDCD1
90062	ENSG00000188428	rs2815142	0.161362926	0.052217739	0.967231138	0.65817561	0.420830865	-0.438984489	-0.021748716	0.168143477	0.297114374	0.222041975	0.527402759	0.378323213	0.271566892	0.054655114	0.782666231	0.933797254	Bacteria.Firmicutes.Clostridia.Clostridiales.Lachnospiraceae.Lachnospira	BLOC1S5
90063	ENSG00000188486	rs1784304	0.692726485	0.231048157	0.895373877	0.376236388	-0.071864128	0.262041083	-0.036658547	-0.324247209	0.18106651	0.2167758	0.277684216	0.363967922	0.550898026	0.142846191	0.772498716	0.890894193	Bacteria.Firmicutes.Clostridia.Clostridiales.Lachnospiraceae.Lachnospira	H2AX
90064	ENSG00000188493	rs3745216	0.434245981	0.100588876	0.234267974	0.937408905	-0.167808727	0.303239342	-0.468960744	0.023487101	0.213294415	0.182090521	0.390664551	0.297958356	0.444780595	0.083230246	0.559071676	0.947098599	Bacteria.Firmicutes.Clostridia.Clostridiales.Lachnospiraceae.Lachnospira	C19orf54
90065	ENSG00000188603	rs149271	0.731812477	0.022451114	0.006320096	0.272152677	-0.053690041	0.360491337	-0.822458525	0.281755564	0.155998523	0.154215624	0.291564925	0.254436222	0.565907796	0.030834465	0.238310876	0.870442145	Bacteria.Firmicutes.Clostridia.Clostridiales.Lachnospiraceae.Lachnospira	CLN3
90066	ENSG00000188620	rs7905310	0.291811645	0.501057537	0.76181923	0.994420008	0.213917171	-0.141816746	-0.099303087	0.002282423	0.2013046	0.209618423	0.326279817	0.325127794	0.367495664	0.242627756	0.736559	0.950265715	Bacteria.Firmicutes.Clostridia.Clostridiales.Lachnospiraceae.Lachnospira	HMX3
90067	ENSG00000188641	rs12741167	0.210382401	0.447794983	0.341488708	0.853682325	-0.253263878	0.222934428	0.328867624	0.08925324	0.200236496	0.291931321	0.343235288	0.482069551	0.309003393	0.224792947	0.619513112	0.942221553	Bacteria.Firmicutes.Clostridia.Clostridiales.Lachnospiraceae.Lachnospira	DPYD
90068	ENSG00000188659	rs4778990	4.02E-06	2.26E-07	0.061723726	0.263265723	0.915048941	-0.889434693	-0.521719668	0.27758122	0.181940373	0.154023125	0.274503315	0.246010794	0.00023878	4.92E-06	0.400118051	0.865042892	Bacteria.Firmicutes.Clostridia.Clostridiales.Lachnospiraceae.Lachnospira	SAXO2
90069	ENSG00000188672	rs932372	1.15E-05	3.03E-07	0.30758868	0.179229267	-0.983155151	0.96323747	0.368073888	-0.384888583	0.207151953	0.168973042	0.357963507	0.283516353	0.00053304	6.19E-06	0.597598878	0.865042892	Bacteria.Firmicutes.Clostridia.Clostridiales.Lachnospiraceae.Lachnospira	RHCE
90070	ENSG00000188677	rs5764473	0.018584836	0.021723065	0.129476384	0.557029204	-0.42265682	0.47570826	0.449244431	-0.187585348	0.175124069	0.202349	0.29259928	0.317798938	0.082761401	0.030076279	0.486432131	0.933241599	Bacteria.Firmicutes.Clostridia.Clostridiales.Lachnospiraceae.Lachnospira	PARVB
90071	ENSG00000188687	rs3771742	0.431760973	0.320199499	0.658254205	0.407593017	-0.082047868	0.252529792	0.074560007	-0.344527911	0.103723056	0.25212878	0.167801449	0.413371956	0.443674155	0.17735744	0.718780992	0.899276823	Bacteria.Firmicutes.Clostridia.Clostridiales.Lachnospiraceae.Lachnospira	SLC4A5
90072	ENSG00000188690	rs4385801	0.400878274	0.210462325	0.293178389	0.194849935	0.185018378	-0.261430874	0.401572356	-0.435827695	0.21882329	0.206730174	0.378976396	0.332778069	0.430742199	0.135356107	0.591560598	0.865042892	Bacteria.Firmicutes.Clostridia.Clostridiales.Lachnospiraceae.Lachnospira	UROS
90073	ENSG00000188710	rs10901298	0.47513832	0.034425646	0.513140515	0.525244393	-0.13945283	0.552576337	-0.198170095	-0.231668239	0.194156483	0.255846278	0.301395399	0.362732423	0.46656941	0.04121464	0.679435581	0.929175193	Bacteria.Firmicutes.Clostridia.Clostridiales.Lachnospiraceae.Lachnospira	QRFP
90074	ENSG00000188730	rs6955728	0.413665093	0.402639769	0.97451297	0.873038763	-0.388943457	0.229929197	-0.024783081	-0.073345274	0.472788948	0.272964826	0.77277946	0.457202474	0.43513843	0.20843681	0.783404422	0.94319975	Bacteria.Firmicutes.Clostridia.Clostridiales.Lachnospiraceae.Lachnospira	VWC2
90075	ENSG00000188747	rs28725243	0.056121462	0.003828943	0.945530343	0.401887328	-0.39045826	0.595166324	0.019129867	-0.270318679	0.200820388	0.198525222	0.27893749	0.3203985	0.158775045	0.009302438	0.779813653	0.895304864	Bacteria.Firmicutes.Clostridia.Clostridiales.Lachnospiraceae.Lachnospira	NOXA1
90076	ENSG00000188785	rs11670908	0.25949794	0.652550701	0.035476225	0.501983093	-0.14123907	-0.095093396	0.467396781	-0.21430518	0.124180916	0.2102536	0.217703109	0.317451476	0.346997428	0.285919708	0.359999496	0.926601212	Bacteria.Firmicutes.Clostridia.Clostridiales.Lachnospiraceae.Lachnospira	ZNF548
90077	ENSG00000188786	rs12743834	0.000328969	2.84E-05	0.000101361	9.98E-06	0.698845502	-0.701758564	-1.359392376	1.178043315	0.184407558	0.155999197	0.328516507	0.246164498	0.005526413	0.000242724	0.10064624	0.035834231	Bacteria.Firmicutes.Clostridia.Clostridiales.Lachnospiraceae.Lachnospira	MTF1
90078	ENSG00000188818	rs397773605	0.241733393	0.032260862	0.360536083	0.399973816	-0.198300722	0.611262579	-0.259149227	0.407891499	0.167870331	0.279447	0.281455546	0.481487552	0.33511634	0.0394954	0.623967916	0.895067553	Bacteria.Firmicutes.Clostridia.Clostridiales.Lachnospiraceae.Lachnospira	ZDHHC11
90079	ENSG00000188820	rs2858833	0.135722733	0.237966608	0.219656534	0.454716729	-0.629853822	0.306351224	0.860752893	-0.317950907	0.417020179	0.257248041	0.694598212	0.422799676	0.246972745	0.144933332	0.557746212	0.923203361	Bacteria.Firmicutes.Clostridia.Clostridiales.Lachnospiraceae.Lachnospira	CALHM6
90080	ENSG00000188848	rs4449446	0.053503526	0.148726856	0.002909741	0.035273431	-0.41988265	0.294422894	0.919960627	-0.648211936	0.213568437	0.201504746	0.297503104	0.301578	0.155796917	0.106349831	0.180576131	0.746254967	Bacteria.Firmicutes.Clostridia.Clostridiales.Lachnospiraceae.Lachnospira	BEND4
90081	ENSG00000188886	rs2969490	0.088631796	0.985529198	0.457022642	0.266211191	-0.342587622	-0.004059167	0.251236961	0.393549127	0.198235768	0.222953889	0.335807389	0.350966693	0.200361679	0.370035036	0.661836527	0.866493935	Bacteria.Firmicutes.Clostridia.Clostridiales.Lachnospiraceae.Lachnospira	ASTL
90082	ENSG00000188958	rs980320	0.072687908	0.119609027	0.894204049	0.256651264	-0.263500771	0.317296544	0.032927994	0.374663487	0.144467457	0.201220371	0.246651301	0.327430332	0.184244785	0.092758753	0.772448502	0.865042892	Bacteria.Firmicutes.Clostridia.Clostridiales.Lachnospiraceae.Lachnospira	UTS2B
90083	ENSG00000188986	rs28740782	0.145028839	0.120408526	0.937740752	0.907325256	-0.52826753	0.347987282	-0.047304083	-0.041923831	0.358203299	0.221169223	0.603306901	0.358750208	0.255624661	0.093276107	0.777234885	0.947098599	Bacteria.Firmicutes.Clostridia.Clostridiales.Lachnospiraceae.Lachnospira	NELFB
90084	ENSG00000189045	rs253412	5.78E-07	3.31E-06	0.161609506	0.815219864	0.961077621	-0.641030369	-0.508847924	0.055446365	0.173623748	0.126167455	0.359470598	0.236310865	6.40E-05	4.53E-05	0.508351643	0.940503715	Bacteria.Firmicutes.Clostridia.Clostridiales.Lachnospiraceae.Lachnospira	ANKDD1B
90085	ENSG00000189060	rs866288215	0.613789348	0.754342785	0.786940186	0.309241357	0.086200459	-0.096819413	-0.077765627	-0.508896235	0.169994062	0.308123247	0.286548463	0.496624783	0.526821362	0.313327462	0.742230079	0.872199418	Bacteria.Firmicutes.Clostridia.Clostridiales.Lachnospiraceae.Lachnospira	H1-0
90086	ENSG00000189067	rs12923094	0.669364037	0.531198767	0.912118418	0.960353282	-0.149826858	0.152106606	-0.05687077	-0.017217641	0.349295925	0.241633119	0.513316447	0.345047233	0.542252069	0.251941829	0.775835872	0.947614631	Bacteria.Firmicutes.Clostridia.Clostridiales.Lachnospiraceae.Lachnospira	LITAF
90087	ENSG00000189120	rs55822955	0.03677861	0.002537315	0.594333814	0.64691171	0.406786699	-0.654665316	0.163799875	-0.151169113	0.1908483	0.208579332	0.306073103	0.328512127	0.127055163	0.007043459	0.708068753	0.933282472	Bacteria.Firmicutes.Clostridia.Clostridiales.Lachnospiraceae.Lachnospira	SP6
90088	ENSG00000189144	rs241960	1.76E-05	6.31E-06	0.012955264	0.004869885	1.8931867	-1.132596692	-2.083167911	1.295931775	0.408789768	0.230707079	0.81555057	0.444758774	0.000713765	7.47E-05	0.279649776	0.563658954	Bacteria.Firmicutes.Clostridia.Clostridiales.Lachnospiraceae.Lachnospira	ZNF573
90089	ENSG00000189157	rs1530296	0.198002352	0.179793598	0.25267617	0.389861376	0.272302272	-0.27215714	-0.361502487	0.266223904	0.209406326	0.200740004	0.313269925	0.307570533	0.299200098	0.121685651	0.571347348	0.892792252	Bacteria.Firmicutes.Clostridia.Clostridiales.Lachnospiraceae.Lachnospira	FAM47E
90090	ENSG00000189159	rs7208261	0.847311354	0.574315828	0.116090665	0.397864445	-0.052332548	0.103382574	-0.667021267	0.238833946	0.27072093	0.183134501	0.418898165	0.280661742	0.605994388	0.263521977	0.476987063	0.894014607	Bacteria.Firmicutes.Clostridia.Clostridiales.Lachnospiraceae.Lachnospira	JPT1
90091	ENSG00000189171	rs9699949	0.026324605	0.003712751	0.108972706	0.139427827	-0.414335764	0.546946329	-0.497861197	0.459373531	0.182331976	0.181793294	0.306414762	0.307073696	0.101278733	0.009141391	0.465746037	0.865042892	Bacteria.Firmicutes.Clostridia.Clostridiales.Lachnospiraceae.Lachnospira	S100A13
90092	ENSG00000189195	rs10158958	0.794467474	0.703301367	0.258146266	0.241515173	0.066134655	-0.068357331	0.543401431	-0.381303498	0.252837222	0.17870047	0.476404828	0.322639092	0.588991779	0.300031577	0.573032859	0.865042892	Bacteria.Firmicutes.Clostridia.Clostridiales.Lachnospiraceae.Lachnospira	BTBD8
90093	ENSG00000189241	rs1204860	0.624716307	0.611882547	0.241891269	0.35468492	-0.126501097	0.106747117	-0.589511809	0.32594961	0.257387176	0.209384524	0.499216961	0.34969586	0.529421309	0.27520324	0.56149541	0.879312723	Bacteria.Firmicutes.Clostridia.Clostridiales.Lachnospiraceae.Lachnospira	TSPYL1
90094	ENSG00000189269	rs4997837	0.014498797	0.002121933	0.852128865	0.838696259	0.416542469	-0.622253989	-0.047269113	-0.065383699	0.165892643	0.194535677	0.25259364	0.319934047	0.073555128	0.006242264	0.759262588	0.942127945	Bacteria.Firmicutes.Clostridia.Clostridiales.Lachnospiraceae.Lachnospira	DRICH1
90095	ENSG00000189280	rs2093185	1.25E-05	1.31E-06	0.158855479	0.066000749	-0.789821435	0.935106957	0.435182067	-0.533068347	0.167148686	0.175635177	0.305380785	0.28515075	0.000555318	2.07E-05	0.505756603	0.811032786	Bacteria.Firmicutes.Clostridia.Clostridiales.Lachnospiraceae.Lachnospira	GJB5
90096	ENSG00000189306	rs8139383	0.239809271	0.012419483	0.934428526	0.51502415	-0.196197078	0.86028456	-0.0232601	-0.338791657	0.165404368	0.334679865	0.281637678	0.517584913	0.333701021	0.020809104	0.777234885	0.928095892	Bacteria.Firmicutes.Clostridia.Clostridiales.Lachnospiraceae.Lachnospira	RRP7A
90097	ENSG00000189308	rs7691430	0.181635112	0.250533657	0.313461884	0.631853201	0.278225861	-0.226135433	-0.357217274	0.158328565	0.206096726	0.195071465	0.351681426	0.328919616	0.28660766	0.149715977	0.602245749	0.933241599	Bacteria.Firmicutes.Clostridia.Clostridiales.Lachnospiraceae.Lachnospira	LIN54
90098	ENSG00000189334	rs4072425	0.011514885	0.041200449	0.004264148	0.137405434	0.559394441	-0.399881625	-1.012238131	0.493025898	0.215213934	0.192043533	0.341920551	0.327855185	0.063799978	0.046519307	0.224893458	0.865042892	Bacteria.Firmicutes.Clostridia.Clostridiales.Lachnospiraceae.Lachnospira	S100A14
90099	ENSG00000189339	rs111946117	0.00339077	5.94E-06	0.311060588	0.31026904	0.45518586	-0.766488518	0.244651163	-0.269060465	0.149736167	0.155619999	0.239658178	0.263135107	0.02939331	7.15E-05	0.599741102	0.872199418	Bacteria.Firmicutes.Clostridia.Clostridiales.Lachnospiraceae.Lachnospira	SLC35E2B
90100	ENSG00000189362	rs62181053	0.381898737	0.133044747	0.673462458	0.272713209	0.166792523	-0.345033226	-0.124867429	0.428452322	0.189475436	0.22685115	0.294995109	0.387365821	0.42132331	0.098879946	0.722830739	0.870442145	Bacteria.Firmicutes.Clostridia.Clostridiales.Lachnospiraceae.Lachnospira	NEMP2
90101	ENSG00000189431	rs3812760	0.87416686	0.632167995	0.17839508	0.03383948	-0.069377806	0.132484918	0.801932721	-0.850897064	0.436381898	0.275485601	0.589570416	0.392639776	0.613827667	0.28065414	0.527676044	0.746254967	Bacteria.Firmicutes.Clostridia.Clostridiales.Lachnospiraceae.Lachnospira	RASSF10
90102	ENSG00000196072	rs11190470	0.396222519	0.535251514	0.141275683	0.041459187	-0.145824126	0.20977023	0.395209165	-1.06634745	0.170764584	0.336561018	0.265436274	0.512788087	0.427936152	0.252927549	0.500050238	0.758833279	Bacteria.Firmicutes.Clostridia.Clostridiales.Lachnospiraceae.Lachnospira	BLOC1S2
90103	ENSG00000196109	rs281185	0.306879161	0.027167605	0.69497245	0.233942131	-0.201461281	0.398142748	0.120598311	-0.31891763	0.195638016	0.176217705	0.30621538	0.265485144	0.376206202	0.035677753	0.727724853	0.865042892	Bacteria.Firmicutes.Clostridia.Clostridiales.Lachnospiraceae.Lachnospira	ZNF676
90104	ENSG00000196126	rs74324877	0.354852571	0.009776515	0.332200101	0.92742252	0.167145028	-0.658418744	0.286672736	0.035223092	0.179384862	0.247447076	0.293460169	0.385218112	0.405431209	0.018031696	0.613416531	0.947098599	Bacteria.Firmicutes.Clostridia.Clostridiales.Lachnospiraceae.Lachnospira	HLA-DRB1
90105	ENSG00000196132	rs6089803	0.421725109	0.096929075	0.34827282	0.299906099	0.14472498	-0.297485134	0.319884272	-0.35090941	0.179011087	0.176666393	0.338620044	0.335848071	0.438835849	0.081494055	0.62145486	0.872199418	Bacteria.Firmicutes.Clostridia.Clostridiales.Lachnospiraceae.Lachnospira	MYT1
90106	ENSG00000196151	rs3213715	0.002672962	0.000346922	0.414903202	0.634788321	-0.696457819	0.575680357	-0.281267849	0.120640798	0.223145977	0.152556029	0.342814162	0.252803868	0.025290939	0.001645966	0.645734187	0.933241599	Bacteria.Firmicutes.Clostridia.Clostridiales.Lachnospiraceae.Lachnospira	WDSUB1
90107	ENSG00000196152	rs6478784	0.274309008	0.136031306	0.404632633	0.566547677	0.297766394	-0.360445599	0.357680214	-0.205318619	0.27011731	0.23883903	0.426440181	0.356431516	0.358853193	0.100463052	0.644966837	0.933241599	Bacteria.Firmicutes.Clostridia.Clostridiales.Lachnospiraceae.Lachnospira	ZNF79
90108	ENSG00000196172	rs73023850	0.13552224	0.046397308	0.054780301	0.140860695	0.222022668	-0.527264997	-0.453163175	0.62851253	0.146922445	0.259744559	0.231757777	0.421683239	0.246948084	0.050579902	0.395113317	0.865042892	Bacteria.Firmicutes.Clostridia.Clostridiales.Lachnospiraceae.Lachnospira	ZNF681
90109	ENSG00000196177	rs9423308	0.309789439	0.14324923	0.284934821	0.776289639	-0.341743274	0.294862368	-0.499765038	0.08535648	0.333883528	0.199038246	0.463581404	0.299156612	0.377683094	0.104048647	0.590657967	0.935405387	Bacteria.Firmicutes.Clostridia.Clostridiales.Lachnospiraceae.Lachnospira	ACADSB
90110	ENSG00000196187	rs5024130	0.559257145	0.088600919	0.595514582	0.439706436	-0.112870922	0.437486634	-0.164419049	-0.29901502	0.192309265	0.253123308	0.308218714	0.384639719	0.502773784	0.077252785	0.708068753	0.91999201	Bacteria.Firmicutes.Clostridia.Clostridiales.Lachnospiraceae.Lachnospira	TMEM63A
90111	ENSG00000196189	rs12401997	0.125621623	0.294237102	0.419303051	0.611712649	-0.269023614	0.203577296	0.245752931	0.161602291	0.173422602	0.192547625	0.30238487	0.316831437	0.236005011	0.167385293	0.647463947	0.933241599	Bacteria.Firmicutes.Clostridia.Clostridiales.Lachnospiraceae.Lachnospira	SEMA4A
90112	ENSG00000196196	rs76452347	0.045319062	0.056185907	0.075712019	0.650438544	0.325818534	-0.467005865	-0.452200013	0.1534788	0.15968694	0.240255036	0.250592714	0.337146358	0.141658141	0.05732969	0.428771973	0.933797254	Bacteria.Firmicutes.Clostridia.Clostridiales.Lachnospiraceae.Lachnospira	HRCT1
90113	ENSG00000196209	rs715218	0.073268901	0.010227548	0.695885832	0.151320281	0.467762612	-0.557647997	-0.152558859	0.464027151	0.256989542	0.210913802	0.388593784	0.319642462	0.185524397	0.018594766	0.727724853	0.865042892	Bacteria.Firmicutes.Clostridia.Clostridiales.Lachnospiraceae.Lachnospira	SIRPB2
90114	ENSG00000196228	rs7603422	6.61E-05	2.90E-08	0.968466537	0.893001419	0.752468463	-0.898939783	-0.011494934	0.03701272	0.176605491	0.14290996	0.289677117	0.274113306	0.001733968	8.88E-07	0.782666231	0.946568899	Bacteria.Firmicutes.Clostridia.Clostridiales.Lachnospiraceae.Lachnospira	SULT1C3
90115	ENSG00000196236	rs5758129	0.088080342	0.10778616	0.138248938	0.263251879	0.398805428	-0.375714245	-0.566540882	0.41181534	0.230357421	0.230446717	0.377563256	0.364967244	0.200143102	0.086839849	0.496458177	0.865042892	Bacteria.Firmicutes.Clostridia.Clostridiales.Lachnospiraceae.Lachnospira	XPNPEP3
90116	ENSG00000196263	rs15507	0.101401834	0.099721516	0.665339573	0.72637618	0.247511841	-0.326249181	-0.100591896	-0.094361377	0.148989136	0.195397421	0.231509548	0.268497621	0.212200963	0.082916672	0.719742312	0.935405387	Bacteria.Firmicutes.Clostridia.Clostridiales.Lachnospiraceae.Lachnospira	ZNF471
90117	ENSG00000196268	rs879087510	0.023960179	0.001798942	0.447066843	0.439975221	0.358338597	-0.746028897	-0.1904411	0.288326668	0.15505164	0.229302615	0.24898028	0.371109726	0.09552241	0.005534744	0.657658128	0.91999201	Bacteria.Firmicutes.Clostridia.Clostridiales.Lachnospiraceae.Lachnospira	ZNF493
90118	ENSG00000196275	rs1480073783	0.040274744	0.046861873	0.993280139	0.474601195	0.628658854	-0.379178596	-0.003919247	-0.213617806	0.300483768	0.187201474	0.463587938	0.297051545	0.133450136	0.050795139	0.786941456	0.926601212	Bacteria.Firmicutes.Clostridia.Clostridiales.Lachnospiraceae.Lachnospira	GTF2IRD2
90119	ENSG00000196284	rs3749863	0.008485771	0.002388786	0.527533087	0.288392675	-0.738598396	0.559927858	0.323985382	-0.353538168	0.272201699	0.177248475	0.510100824	0.330323653	0.054252876	0.006772882	0.685517153	0.870504749	Bacteria.Firmicutes.Clostridia.Clostridiales.Lachnospiraceae.Lachnospira	SUPT3H
90120	ENSG00000196290	rs7917	0.034964112	0.027689153	0.17158553	0.273220285	0.39977078	-0.500467668	-0.392988446	-0.42177379	0.18566626	0.222283174	0.284331216	0.381734814	0.122368512	0.036060212	0.520494903	0.870504749	Bacteria.Firmicutes.Clostridia.Clostridiales.Lachnospiraceae.Lachnospira	NIF3L1
90121	ENSG00000196335	rs10950964	0.16288377	0.022992417	0.063067775	0.352203021	-0.384425648	0.459560914	-0.83130241	0.286479892	0.272411396	0.197414235	0.439700895	0.305759708	0.271943662	0.0313943	0.402186799	0.875925596	Bacteria.Firmicutes.Clostridia.Clostridiales.Lachnospiraceae.Lachnospira	STK31
90122	ENSG00000196365	rs3892355	0.197057576	0.131768527	0.125813802	0.188551723	0.264674146	-0.414885668	-0.487645235	0.494963205	0.203106102	0.271863923	0.314516812	0.372541704	0.2985928	0.098345992	0.484401647	0.865042892	Bacteria.Firmicutes.Clostridia.Clostridiales.Lachnospiraceae.Lachnospira	LONP1
90123	ENSG00000196371	rs2508783	0.283039493	0.027819847	0.958370084	0.081051771	-0.195131175	0.450244446	-0.015941061	-0.53372578	0.180286166	0.200150484	0.304232123	0.30124186	0.363826429	0.036163572	0.781931526	0.857296386	Bacteria.Firmicutes.Clostridia.Clostridiales.Lachnospiraceae.Lachnospira	FUT4
90124	ENSG00000196391	rs2589959	0.729971689	0.790838821	0.486968181	0.722787533	0.063178703	0.048462512	-0.199257366	-0.107850164	0.182265293	0.181985053	0.285034408	0.302734876	0.565292191	0.322635029	0.668787798	0.935405387	Bacteria.Firmicutes.Clostridia.Clostridiales.Lachnospiraceae.Lachnospira	ZNF774
90125	ENSG00000196418	rs111952821	0.021649195	0.01906544	0.068526625	0.442904687	0.428489061	-0.678211592	-0.550970908	0.34874745	0.182157002	0.282199167	0.297530868	0.451779925	0.090530486	0.027554218	0.414048164	0.91999201	Bacteria.Firmicutes.Clostridia.Clostridiales.Lachnospiraceae.Lachnospira	ZNF124
90126	ENSG00000196427	rs6583069	0.029936301	0.001056895	0.818375386	0.75424653	-0.362132309	0.707105869	0.063782078	-0.103661091	0.163202751	0.20636796	0.276648449	0.329762953	0.10931866	0.003722486	0.749864679	0.935405387	Bacteria.Firmicutes.Clostridia.Clostridiales.Lachnospiraceae.Lachnospira	NBPF4
90127	ENSG00000196436	rs4888220	0.057943282	0.008286612	0.522726417	0.122608186	-0.37717751	0.701758139	0.25228323	-0.661518177	0.195458482	0.257792777	0.392613371	0.422974878	0.161861302	0.016217741	0.683546457	0.865042892	Bacteria.Firmicutes.Clostridia.Clostridiales.Lachnospiraceae.Lachnospira	NPIPB15
90128	ENSG00000196437	rs8106839	0.453234014	0.904949141	0.446238115	0.676171067	-0.11921121	0.029292786	0.193016499	0.160580246	0.158000698	0.244368354	0.251885627	0.382736867	0.454392483	0.349746501	0.657404722	0.933797254	Bacteria.Firmicutes.Clostridia.Clostridiales.Lachnospiraceae.Lachnospira	ZNF569
90129	ENSG00000196458	rs2316469	0.500084644	0.37198463	0.174686815	0.017568468	-0.131336103	0.137036696	-0.381037954	0.653802182	0.193685128	0.152452803	0.277709947	0.268418033	0.477660993	0.196785577	0.524910797	0.660092744	Bacteria.Firmicutes.Clostridia.Clostridiales.Lachnospiraceae.Lachnospira	ZNF605
90130	ENSG00000196502	rs2925634	0.403215141	0.347556965	0.551031499	0.833203796	0.143578972	-0.196608445	-0.166917523	0.078150868	0.170662256	0.207812999	0.278525646	0.369631188	0.431395973	0.18793058	0.693381891	0.942127945	Bacteria.Firmicutes.Clostridia.Clostridiales.Lachnospiraceae.Lachnospira	SULT1A1
90131	ENSG00000196511	rs62498569	0.60745464	0.342983897	0.292358145	0.197812018	0.106927211	-0.19331008	-0.363263505	0.387889856	0.207151491	0.202385705	0.342236098	0.298167492	0.524898339	0.186033063	0.591560598	0.865042892	Bacteria.Firmicutes.Clostridia.Clostridiales.Lachnospiraceae.Lachnospira	TPK1
90132	ENSG00000196517	rs12037805	0.041165391	0.004272774	0.66416983	0.732144494	0.404209839	-0.659796909	-0.140716836	0.121554536	0.194087505	0.222923811	0.322653064	0.353637208	0.134776983	0.010040491	0.719742312	0.935405387	Bacteria.Firmicutes.Clostridia.Clostridiales.Lachnospiraceae.Lachnospira	SLC6A9
90133	ENSG00000196526	rs62290601	0.229672187	0.102526745	0.187878642	0.124961423	-0.20013298	0.316176022	-0.37381379	0.440397913	0.165068424	0.190960171	0.280922663	0.283392154	0.325832599	0.084240108	0.536054344	0.865042892	Bacteria.Firmicutes.Clostridia.Clostridiales.Lachnospiraceae.Lachnospira	AFAP1
90134	ENSG00000196547	rs1266492	0.979880665	0.549080698	0.228320986	0.23634014	0.004432135	-0.116872981	0.334104326	-0.380507874	0.17508436	0.194065153	0.274759659	0.318400566	0.639407918	0.256963413	0.559071676	0.865042892	Bacteria.Firmicutes.Clostridia.Clostridiales.Lachnospiraceae.Lachnospira	MAN2A2
90135	ENSG00000196553	rs112317102	0.003288231	0.017729581	0.000548314	0.487578076	0.388589954	-0.524569744	-0.795684192	0.228807961	0.127386877	0.215681336	0.219005453	0.327766505	0.029118376	0.026353361	0.130011921	0.926601212	Bacteria.Firmicutes.Clostridia.Clostridiales.Lachnospiraceae.Lachnospira	CCDC196
90136	ENSG00000196584	rs3218384	0.364722664	0.352482714	0.519971972	0.382882663	0.168602394	-0.218297272	-0.194709149	0.32759635	0.184729393	0.233124731	0.301010999	0.372922445	0.411306356	0.189358761	0.682942582	0.892151324	Bacteria.Firmicutes.Clostridia.Clostridiales.Lachnospiraceae.Lachnospira	XRCC2
90137	ENSG00000196586	rs6914716	0.00865974	0.009033084	0.033245185	0.0923004	0.714541618	-0.552930813	-0.846992033	0.533640485	0.264065362	0.205528017	0.389483383	0.312400746	0.054366273	0.017150095	0.351943526	0.865042892	Bacteria.Firmicutes.Clostridia.Clostridiales.Lachnospiraceae.Lachnospira	MYO6
90138	ENSG00000196605	rs12462870	0.376459502	0.012188181	0.5902498	0.226088484	-0.1093802	0.734077271	-0.109183234	-0.47455672	0.122837172	0.284786251	0.201774361	0.388373341	0.418316584	0.020671269	0.707717931	0.865042892	Bacteria.Firmicutes.Clostridia.Clostridiales.Lachnospiraceae.Lachnospira	ZNF846
90139	ENSG00000196616	rs4147541	0.372271343	0.662713817	0.125160365	0.602328984	0.137636773	-0.09605828	-0.431182293	0.174426087	0.153212785	0.219239896	0.277610913	0.333145462	0.416398777	0.289203704	0.484401647	0.933241599	Bacteria.Firmicutes.Clostridia.Clostridiales.Lachnospiraceae.Lachnospira	ADH1B
90140	ENSG00000196620	rs13121671	0.010982695	3.85E-05	0.383845825	0.312014949	0.440259329	-0.690447812	-0.236615654	0.271319391	0.16822072	0.156439757	0.269902823	0.266310986	0.062652364	0.000304987	0.635584014	0.872199418	Bacteria.Firmicutes.Clostridia.Clostridiales.Lachnospiraceae.Lachnospira	UGT2B15
90141	ENSG00000196642	rs2784049	0.002563283	4.32E-05	0.006930736	0.015838503	0.513089974	-0.802486073	-0.691162216	0.805389049	0.163651969	0.183154564	0.247950834	0.325211372	0.024679275	0.000332474	0.253173491	0.651788641	Bacteria.Firmicutes.Clostridia.Clostridiales.Lachnospiraceae.Lachnospira	RABL6
90142	ENSG00000196653	rs56084453	0.377385492	0.015286073	0.66809327	0.332186611	-0.140781739	0.62742003	-0.110303925	-0.344303747	0.158410975	0.251938788	0.25610666	0.352445781	0.418433506	0.023898261	0.719813728	0.873909132	Bacteria.Firmicutes.Clostridia.Clostridiales.Lachnospiraceae.Lachnospira	ZNF502
90143	ENSG00000196655	rs117289748	0.004317576	6.22E-05	0.57429955	0.646747964	-0.390978258	0.991457856	-0.127532757	-0.174868497	0.132261812	0.231752424	0.225905114	0.37982497	0.034018566	0.000451853	0.700654157	0.933282472	Bacteria.Firmicutes.Clostridia.Clostridiales.Lachnospiraceae.Lachnospira	TRAPPC4
90144	ENSG00000196678	rs12325560	0.061946781	0.145044912	0.115700811	0.596329295	0.455934032	-0.31427431	-0.63610811	0.174747849	0.240101102	0.213109194	0.399049145	0.328309381	0.16728948	0.105028106	0.476987063	0.933241599	Bacteria.Firmicutes.Clostridia.Clostridiales.Lachnospiraceae.Lachnospira	ERI2
90145	ENSG00000196683	rs2270108	0.228321599	0.400236998	0.620146765	0.153110641	0.218866065	-0.152393202	-0.142131022	-0.389256512	0.179990622	0.179990622	0.28540966	0.269329355	0.325242513	0.207727153	0.715690121	0.865042892	Bacteria.Firmicutes.Clostridia.Clostridiales.Lachnospiraceae.Lachnospira	TOMM7
90146	ENSG00000196689	rs161359	0.124655998	0.019165699	0.117885535	0.245518488	-0.188545494	0.305337953	-0.31051664	0.222538953	0.121227349	0.127159656	0.195985109	0.189923589	0.2353856	0.027670736	0.479182667	0.865042892	Bacteria.Firmicutes.Clostridia.Clostridiales.Lachnospiraceae.Lachnospira	TRPV1
90147	ENSG00000196693	rs209389	0.022447373	0.016702184	0.36365153	0.381762819	1.41427512	-0.810734938	-0.840985024	0.447007995	0.604999314	0.330145216	0.919357934	0.507652937	0.09189777	0.025190193	0.623967916	0.892151324	Bacteria.Firmicutes.Clostridia.Clostridiales.Lachnospiraceae.Lachnospira	ZNF33B
90148	ENSG00000196704	rs9892776	0.127700812	0.359698147	0.056049476	0.029060705	-0.302105682	0.183822168	0.586282786	-0.817564752	0.195837427	0.19929452	0.301446029	0.366400925	0.238546192	0.192154612	0.399312494	0.732824969	Bacteria.Firmicutes.Clostridia.Clostridiales.Lachnospiraceae.Lachnospira	AMZ2
90149	ENSG00000196712	rs8067440	0.657906538	0.519714271	0.975018237	0.734864798	0.109996105	-0.11982435	-0.011776759	0.096083101	0.247283298	0.185128014	0.374649513	0.282518171	0.538321578	0.248727672	0.783404422	0.935405387	Bacteria.Firmicutes.Clostridia.Clostridiales.Lachnospiraceae.Lachnospira	NF1
90150	ENSG00000196715	rs3201569	0.561096523	0.734169559	0.281100059	0.70937857	0.155028916	-0.065142884	-0.480853184	0.1232909	0.265382638	0.191021997	0.44246867	0.329387682	0.503412697	0.308166729	0.58726198	0.935397441	Bacteria.Firmicutes.Clostridia.Clostridiales.Lachnospiraceae.Lachnospira	VKORC1L1
90151	ENSG00000196735	rs1064994	0.106826902	0.056970227	0.756646743	0.767954165	-0.283345296	0.400956518	0.091350689	0.109935946	0.173308355	0.206949562	0.293564958	0.371066757	0.216848194	0.057861287	0.734657844	0.935405387	Bacteria.Firmicutes.Clostridia.Clostridiales.Lachnospiraceae.Lachnospira	HLA-DQA1
90152	ENSG00000196776	rs35397021	0.989568864	0.175979639	0.762223603	0.120664218	-0.002217151	-0.322206391	-0.082768474	0.75856555	0.168945252	0.235546377	0.272429334	0.482457584	0.641254044	0.120013934	0.73671085	0.865042892	Bacteria.Firmicutes.Clostridia.Clostridiales.Lachnospiraceae.Lachnospira	CD47
90153	ENSG00000196793	rs10899830	0.383116604	0.015147937	0.419975662	0.637712312	-0.135361758	0.878234937	-0.201039262	0.24818719	0.154166584	0.352152886	0.247727159	0.524612574	0.421612773	0.023719129	0.647463947	0.933241599	Bacteria.Firmicutes.Clostridia.Clostridiales.Lachnospiraceae.Lachnospira	ZNF239
90154	ENSG00000196800	rs10052031	9.17E-05	3.65E-05	0.015248067	0.051065905	0.888279028	-0.714861382	-0.840604801	0.498722377	0.213176588	0.161414707	0.337411145	0.250981673	0.002190215	0.000295512	0.28078177	0.759612628	Bacteria.Firmicutes.Clostridia.Clostridiales.Lachnospiraceae.Lachnospira	SPINK14
90155	ENSG00000196812	rs9461434	0.278185455	0.382690916	0.049063672	0.212926605	0.185980797	-0.192889084	-0.54183359	0.5342928	0.170091328	0.219488153	0.270236625	0.424812159	0.36044098	0.200914607	0.378634387	0.865042892	Bacteria.Firmicutes.Clostridia.Clostridiales.Lachnospiraceae.Lachnospira	ZSCAN16
90156	ENSG00000196821	rs112540634	0.18125883	0.281360533	0.700077796	0.264795791	-0.236021409	0.332512936	0.103501062	0.52376404	0.174680964	0.306136977	0.267516401	0.465697977	0.28660766	0.162354148	0.727724853	0.865042892	Bacteria.Firmicutes.Clostridia.Clostridiales.Lachnospiraceae.Lachnospira	ILRUN
90157	ENSG00000196867	rs7259577	0.748061333	0.701665264	0.956882704	0.654118589	-0.056408567	0.073552158	0.014002085	0.117216996	0.174887267	0.191172463	0.258000106	0.260428606	0.572835545	0.299523101	0.781145885	0.933797254	Bacteria.Firmicutes.Clostridia.Clostridiales.Lachnospiraceae.Lachnospira	ZFP28
90158	ENSG00000196873	rs10781365	0.570075982	0.090837963	0.188580999	0.565777898	0.119324062	-0.452727305	0.406405325	-0.240747446	0.209048325	0.263814602	0.305907777	0.417105884	0.505879192	0.078672999	0.536054344	0.933241599	Bacteria.Firmicutes.Clostridia.Clostridiales.Lachnospiraceae.Lachnospira	ZNG1C
90159	ENSG00000196912	rs3925996	0.113956947	0.12589769	0.785232967	0.289764434	0.381007741	-0.252057881	0.111885036	-0.293066815	0.23784967	0.162606591	0.408910231	0.274609801	0.224321429	0.095687213	0.74185984	0.870504749	Bacteria.Firmicutes.Clostridia.Clostridiales.Lachnospiraceae.Lachnospira	ANKRD36B
90160	ENSG00000196932	rs11817778	0.768564846	0.567210329	0.718261421	0.516901313	0.048517407	-0.15017821	-0.103940044	0.25337763	0.164205934	0.261155162	0.286863912	0.38883543	0.579843766	0.261368064	0.727724853	0.928095892	Bacteria.Firmicutes.Clostridia.Clostridiales.Lachnospiraceae.Lachnospira	TMEM26
90161	ENSG00000196954	rs658560	0.630121775	0.98731227	0.093727093	0.210440053	-0.15965236	0.00383795	0.784619952	-0.415494597	0.329989436	0.240431715	0.461379924	0.328542015	0.531905997	0.370145498	0.452159259	0.865042892	Bacteria.Firmicutes.Clostridia.Clostridiales.Lachnospiraceae.Lachnospira	CASP4
90162	ENSG00000196981	rs10934592	0.559527329	0.841713293	0.933786594	0.216960264	-0.098941614	-0.049594326	0.023266266	0.421992974	0.168692833	0.24736461	0.278974822	0.338522461	0.502773784	0.335711655	0.777234885	0.865042892	Bacteria.Firmicutes.Clostridia.Clostridiales.Lachnospiraceae.Lachnospira	WDR5B
90163	ENSG00000196990	rs3025299	0.128577724	0.002018371	0.075692488	0.835820862	-0.29076812	0.566360786	-0.528819355	0.060657683	0.188929376	0.176143995	0.293032322	0.291535823	0.239449763	0.005987606	0.428771973	0.942127945	Bacteria.Firmicutes.Clostridia.Clostridiales.Lachnospiraceae.Lachnospira	FAM163B
90164	ENSG00000197008	rs4718129	0.407323392	0.43480042	0.41871275	0.951121999	0.189443175	-0.17074123	-0.302825983	0.020975389	0.227166649	0.21728506	0.372135085	0.340889436	0.433445471	0.219599639	0.647463947	0.947098599	Bacteria.Firmicutes.Clostridia.Clostridiales.Lachnospiraceae.Lachnospira	ZNF138
90165	ENSG00000197013	rs1113577	5.32E-05	1.26E-05	0.377724841	0.915655901	0.802656426	-0.619633991	-0.276551371	0.023633832	0.185692039	0.131234685	0.311404982	0.22230267	0.00154277	0.000130893	0.631769907	0.947098599	Bacteria.Firmicutes.Clostridia.Clostridiales.Lachnospiraceae.Lachnospira	ZNF429
90166	ENSG00000197016	rs4801340	8.88E-05	1.80E-05	0.248191183	0.251786679	-1.291336724	0.86710888	0.588599947	-0.360349884	0.30922627	0.187468719	0.505213044	0.311680185	0.002186032	0.000167596	0.568128614	0.865042892	Bacteria.Firmicutes.Clostridia.Clostridiales.Lachnospiraceae.Lachnospira	ZNF470
90167	ENSG00000197020	rs6511291	0.001280764	0.001400588	0.184931565	0.06209379	0.689673421	-0.517706268	0.575036589	-0.581566066	0.204982152	0.15520998	0.429221828	0.306437814	0.015071453	0.004505905	0.530203762	0.804528354	Bacteria.Firmicutes.Clostridia.Clostridiales.Lachnospiraceae.Lachnospira	ZNF100
90168	ENSG00000197043	rs7707871	0.982355343	0.521575099	0.399845377	0.997904803	0.005163251	-0.132105863	0.328001401	-0.000774613	0.232578141	0.205018643	0.387076768	0.293869676	0.639407918	0.249392038	0.642122131	0.950265715	Bacteria.Firmicutes.Clostridia.Clostridiales.Lachnospiraceae.Lachnospira	ANXA6
90169	ENSG00000197062	rs1419183	0.904996173	0.38826075	0.444082103	0.278456677	0.017469825	-0.190512139	0.176927999	-0.476422855	0.14581051	0.219354353	0.229794277	0.435967321	0.621150965	0.203233036	0.655978443	0.870504749	Bacteria.Firmicutes.Clostridia.Clostridiales.Lachnospiraceae.Lachnospira	ZSCAN26
90170	ENSG00000197077	rs763282	0.556761087	0.189452311	0.583836112	0.999442701	-0.103206462	0.274672705	-0.145087642	-0.000231163	0.174728774	0.207163599	0.263556899	0.329704367	0.502340468	0.126017622	0.704396472	0.950265715	Bacteria.Firmicutes.Clostridia.Clostridiales.Lachnospiraceae.Lachnospira	KIAA1671
90171	ENSG00000197106	rs55665952	0.681695032	0.498201549	0.528701135	0.239094399	0.070291349	-0.211294669	0.182045042	-0.572329929	0.170621731	0.310233243	0.287437122	0.481762699	0.54722295	0.242160179	0.685517153	0.865042892	Bacteria.Firmicutes.Clostridia.Clostridiales.Lachnospiraceae.Lachnospira	SLC6A17
90172	ENSG00000197111	rs729037	0.585465441	0.409143613	0.950725959	0.420126464	-0.120631039	0.145730014	0.023290564	-0.241762939	0.220085402	0.175432432	0.375469133	0.298005356	0.514289687	0.210489102	0.780324091	0.90823172	Bacteria.Firmicutes.Clostridia.Clostridiales.Lachnospiraceae.Lachnospira	PCBP2
90173	ENSG00000197124	rs2286923	0.055456259	0.068955197	0.335421274	0.124828087	0.595304813	-0.343695137	0.497868038	-0.477081623	0.305323525	0.185894055	0.513087804	0.306887336	0.157994103	0.065427412	0.615250375	0.865042892	Bacteria.Firmicutes.Clostridia.Clostridiales.Lachnospiraceae.Lachnospira	ZNF682
90174	ENSG00000197128	rs12460314	0.001071505	6.51E-05	0.779671327	0.912760074	-0.432112655	0.750226641	0.063246012	0.027919534	0.126273697	0.175891584	0.225160685	0.253863327	0.013393514	0.000460759	0.741465572	0.947098599	Bacteria.Firmicutes.Clostridia.Clostridiales.Lachnospiraceae.Lachnospira	ZNF772
90175	ENSG00000197134	rs8105767	0.443657624	0.021261448	0.988459511	0.192727277	-0.119669204	0.500944831	0.003974378	-0.425874988	0.155281135	0.212300579	0.273731317	0.323613672	0.44954162	0.029633814	0.786600524	0.865042892	Bacteria.Firmicutes.Clostridia.Clostridiales.Lachnospiraceae.Lachnospira	ZNF257
90176	ENSG00000197140	rs4075849	0.00860416	2.76E-06	0.071619975	0.561981432	-0.452486765	0.764745725	-0.438924316	0.140929334	0.167073667	0.149110955	0.239722743	0.24179408	0.054366273	3.93E-05	0.421330552	0.933241599	Bacteria.Firmicutes.Clostridia.Clostridiales.Lachnospiraceae.Lachnospira	ADAM32
90177	ENSG00000197147	rs922104	0.349634741	0.237822191	0.788313391	0.897034339	-0.26875577	0.276715294	-0.131245558	0.047217455	0.285307396	0.232290016	0.486825921	0.363468442	0.402871009	0.144933332	0.742415482	0.946568899	Bacteria.Firmicutes.Clostridia.Clostridiales.Lachnospiraceae.Lachnospira	LRRC8B
90178	ENSG00000197150	rs6944859	0.45170513	0.233513822	0.732989199	0.836169559	0.155745372	-0.306555107	-0.109006365	0.081307895	0.205722547	0.254957693	0.318175194	0.391629871	0.453777953	0.143426139	0.729714302	0.942127945	Bacteria.Firmicutes.Clostridia.Clostridiales.Lachnospiraceae.Lachnospira	ABCB8
90179	ENSG00000197165	rs1059489	0.097616869	0.047793866	0.175413268	0.639062504	0.260165016	-0.32787022	-0.366101147	0.128086911	0.154827894	0.162574015	0.267279662	0.27184004	0.209142912	0.051402608	0.524910797	0.933241599	Bacteria.Firmicutes.Clostridia.Clostridiales.Lachnospiraceae.Lachnospira	SULT1A2
90180	ENSG00000197208	rs199537349	0.881332547	0.549039577	0.082179639	0.285820046	-0.027231953	-0.092475002	0.554272775	-0.285381895	0.18171665	0.153536971	0.31402477	0.265211019	0.615377924	0.256963413	0.44179178	0.870504749	Bacteria.Firmicutes.Clostridia.Clostridiales.Lachnospiraceae.Lachnospira	SLC22A4
90181	ENSG00000197223	rs17034884	0.119668941	0.003017125	0.682943908	0.22236406	-0.243382812	0.780312435	-0.110582439	-0.473047022	0.154371868	0.253354774	0.269542262	0.384003446	0.230077412	0.008021642	0.725439935	0.865042892	Bacteria.Firmicutes.Clostridia.Clostridiales.Lachnospiraceae.Lachnospira	C1D
90182	ENSG00000197226	rs248228	0.074848628	0.097229139	0.217473308	0.243763037	-1.075357988	0.568930011	1.522997807	-0.77165544	0.594120376	0.338178233	1.223127536	0.656090319	0.18680584	0.081600273	0.557081882	0.865042892	Bacteria.Firmicutes.Clostridia.Clostridiales.Lachnospiraceae.Lachnospira	TBC1D9B
90183	ENSG00000197253	rs8051930	0.01734969	0.011887037	0.853767515	0.380171606	-0.528197338	0.465292353	-0.0651002	0.276517367	0.216411359	0.179846142	0.351822749	0.312978457	0.080193196	0.020487424	0.759262588	0.892003585	Bacteria.Firmicutes.Clostridia.Clostridiales.Lachnospiraceae.Lachnospira	TPSB2
90184	ENSG00000197345	rs629426	0.000916819	0.000495469	0.003218436	0.590281707	0.613636921	-0.69823885	-0.761269507	0.186887096	0.176748201	0.190540968	0.248957461	0.345403483	0.011930702	0.00214822	0.184369398	0.933241599	Bacteria.Firmicutes.Clostridia.Clostridiales.Lachnospiraceae.Lachnospira	MRPL21
90185	ENSG00000197355	rs10781537	0.232527805	0.103379446	0.632467115	0.290166928	0.358274339	-0.345540611	-0.258908616	0.361257091	0.297336962	0.209223588	0.53884168	0.338790543	0.327404926	0.084595434	0.716968529	0.870504749	Bacteria.Firmicutes.Clostridia.Clostridiales.Lachnospiraceae.Lachnospira	UAP1L1
90186	ENSG00000197362	rs6959224	0.044416147	0.024544007	0.488141683	0.434847604	-0.742093517	0.550839488	0.367390531	-0.277083502	0.362129213	0.239366364	0.526970113	0.352652486	0.140670514	0.032938366	0.669373282	0.919571823	Bacteria.Firmicutes.Clostridia.Clostridiales.Lachnospiraceae.Lachnospira	ZNF786
90187	ENSG00000197372	rs12980498	0.716734283	0.664057402	0.424153377	0.545201696	-0.064134992	0.087701825	-0.209247606	0.207750233	0.176008139	0.201021858	0.260184819	0.341632774	0.560594803	0.289521047	0.648494137	0.932232335	Bacteria.Firmicutes.Clostridia.Clostridiales.Lachnospiraceae.Lachnospira	ZNF675
90188	ENSG00000197375	rs12517950	0.933238168	0.839276624	0.859782711	0.663761801	-0.014345185	0.033224644	0.050961813	-0.119447098	0.170590023	0.163169479	0.287364212	0.273528586	0.628840655	0.33504825	0.761975641	0.933797254	Bacteria.Firmicutes.Clostridia.Clostridiales.Lachnospiraceae.Lachnospira	SLC22A5
90189	ENSG00000197408	rs7260538	0.004552124	0.000835638	0.364016923	0.378860132	0.645826441	-0.54088042	0.353996088	-0.23496284	0.219852272	0.15448318	0.387282342	0.265209473	0.035387441	0.003133716	0.623967916	0.890894193	Bacteria.Firmicutes.Clostridia.Clostridiales.Lachnospiraceae.Lachnospira	CYP2B6
90190	ENSG00000197410	rs867942	0.009546999	0.057326175	0.011733775	0.341355847	0.43417907	-0.439852979	-0.66418328	0.410830741	0.16263134	0.227359928	0.256233525	0.428660433	0.057254338	0.058030939	0.269942854	0.874664078	Bacteria.Firmicutes.Clostridia.Clostridiales.Lachnospiraceae.Lachnospira	DCHS2
90191	ENSG00000197417	rs224509	0.006333738	0.003119148	0.239682208	0.806485084	0.710762724	-0.57930789	-0.465491799	0.072739144	0.252037708	0.188788281	0.39232666	0.295749055	0.044980308	0.008107254	0.56149541	0.936576192	Bacteria.Firmicutes.Clostridia.Clostridiales.Lachnospiraceae.Lachnospira	SHPK
90192	ENSG00000197444	rs61846889	0.225700288	0.000238195	0.612841582	0.442450553	-0.170259823	0.943546168	-0.112492381	0.338618608	0.139221445	0.242755942	0.221250953	0.438220236	0.323019677	0.001231279	0.713810858	0.91999201	Bacteria.Firmicutes.Clostridia.Clostridiales.Lachnospiraceae.Lachnospira	OGDHL
90193	ENSG00000197451	rs3749812	0.042307178	0.01216686	0.009274723	0.581785527	0.324715421	-0.765377946	-0.629122141	0.391308225	0.156818448	0.296852531	0.234704362	0.706959641	0.136335793	0.020671269	0.264229897	0.933241599	Bacteria.Firmicutes.Clostridia.Clostridiales.Lachnospiraceae.Lachnospira	HNRNPAB
90194	ENSG00000197465	rs1838522	0.111676765	0.187483994	0.512883681	0.027558482	-0.319456992	0.258014213	-0.199309327	0.662457744	0.198141963	0.193723174	0.302942753	0.293974628	0.222428574	0.125284244	0.679435581	0.730544403	Bacteria.Firmicutes.Clostridia.Clostridiales.Lachnospiraceae.Lachnospira	GYPE
90195	ENSG00000197479	rs61730161	0.235572318	0.055090378	0.411135268	0.085431617	-0.166728287	0.445886243	-0.196483222	0.572998975	0.139283626	0.228335954	0.237543751	0.328143209	0.330164902	0.056573575	0.645521795	0.86264693	Bacteria.Firmicutes.Clostridia.Clostridiales.Lachnospiraceae.Lachnospira	PCDHB11
90196	ENSG00000197498	rs1044388	0.181418952	0.033166313	0.624787015	0.337889971	-0.246904457	0.583170682	0.144183557	-0.446665105	0.182803539	0.268042604	0.293425054	0.46269416	0.28660766	0.040181617	0.716016431	0.874565195	Bacteria.Firmicutes.Clostridia.Clostridiales.Lachnospiraceae.Lachnospira	RPF2
90197	ENSG00000197506	rs1972245	0.008383088	0.007144555	0.716208206	0.607521306	0.950569919	-0.625300395	0.218296887	-0.194784724	0.349742473	0.225215191	0.597918789	0.377429193	0.054081685	0.014654274	0.727724853	0.933241599	Bacteria.Firmicutes.Clostridia.Clostridiales.Lachnospiraceae.Lachnospira	SLC28A3
90198	ENSG00000197530	rs28688376	0.738231759	0.591739125	0.992156659	0.821106385	-0.069731712	0.110697343	0.003189178	-0.076605242	0.207777893	0.205396897	0.323195678	0.337431529	0.569063681	0.268889838	0.786600524	0.941370593	Bacteria.Firmicutes.Clostridia.Clostridiales.Lachnospiraceae.Lachnospira	MIB2
90199	ENSG00000197540	rs4919844	0.88213436	0.746155248	0.233109577	0.08094637	-0.047349589	-0.069806682	-0.59322889	0.617335154	0.31812579	0.214742609	0.492949208	0.348308391	0.615377924	0.310806267	0.559071676	0.857296386	Bacteria.Firmicutes.Clostridia.Clostridiales.Lachnospiraceae.Lachnospira	GZMM
90200	ENSG00000197563	rs1472804	0.009964367	0.018498746	0.620410052	0.672201506	0.663013516	-0.459392175	-0.203159596	-0.121832177	0.249842143	0.19019962	0.408267455	0.286647575	0.058206313	0.027012255	0.715690121	0.933797254	Bacteria.Firmicutes.Clostridia.Clostridiales.Lachnospiraceae.Lachnospira	PIGN
90201	ENSG00000197566	rs9899785	0.22154919	0.053294523	0.598017686	0.8984124	-0.215208607	0.624157646	0.140253853	0.077783047	0.174387798	0.317184559	0.264722047	0.60692338	0.319897985	0.055422888	0.708068753	0.946568899	Bacteria.Firmicutes.Clostridia.Clostridiales.Lachnospiraceae.Lachnospira	ZNF624
90202	ENSG00000197580	rs11214135	0.011964983	0.001037412	0.483008566	0.575475848	0.388628532	-0.628433673	-0.178596329	0.171271336	0.150358324	0.183089191	0.253164124	0.304318406	0.065110516	0.003682192	0.668577204	0.933241599	Bacteria.Firmicutes.Clostridia.Clostridiales.Lachnospiraceae.Lachnospira	BCO2
90203	ENSG00000197586	rs6138534	0.997506812	0.509358464	0.13261128	0.678255817	-0.00053126	0.168991802	-0.421948054	0.178754332	0.169374008	0.254719886	0.277105351	0.428984298	0.643813489	0.245521258	0.492533009	0.933797254	Bacteria.Firmicutes.Clostridia.Clostridiales.Lachnospiraceae.Lachnospira	ENTPD6
90204	ENSG00000197614	rs57232238	0.290861973	0.613275892	0.239880891	0.995032248	0.455888745	-0.132107894	-0.693828266	0.002291629	0.428158772	0.260149543	0.58502349	0.366671016	0.367495664	0.275623058	0.56149541	0.950265715	Bacteria.Firmicutes.Clostridia.Clostridiales.Lachnospiraceae.Lachnospira	MFAP5
90205	ENSG00000197653	rs10846574	0.182763167	0.000973701	0.741098338	0.109778166	-0.216536838	0.898736882	-0.089062638	-0.572987877	0.160820443	0.260304036	0.268429858	0.35347014	0.287020809	0.003509093	0.730998026	0.865042892	Bacteria.Firmicutes.Clostridia.Clostridiales.Lachnospiraceae.Lachnospira	DNAH10
90206	ENSG00000197728	rs1131017	5.76E-07	2.30E-08	0.046610843	0.126284917	1.164858694	-1.025010519	-0.666051054	0.374466994	0.210411137	0.16148847	0.328444128	0.241826179	6.40E-05	7.63E-07	0.373242704	0.865042892	Bacteria.Firmicutes.Clostridia.Clostridiales.Lachnospiraceae.Lachnospira	RPS26
90207	ENSG00000197748	rs1246060	0.087815297	0.004918057	0.836210874	0.99024888	-0.28041488	0.523199111	-0.053605493	0.00356409	0.161834672	0.179774391	0.258263797	0.290521436	0.200035833	0.011105928	0.756281159	0.949340479	Bacteria.Firmicutes.Clostridia.Clostridiales.Lachnospiraceae.Lachnospira	CFAP43
90208	ENSG00000197763	rs777224	0.95646868	0.156223322	0.080465431	0.506190603	0.01027589	0.311799209	-0.50664503	0.301496358	0.187539218	0.217395895	0.285391898	0.451051878	0.635196706	0.110454761	0.438196921	0.926601212	Bacteria.Firmicutes.Clostridia.Clostridiales.Lachnospiraceae.Lachnospira	TXNRD3
90209	ENSG00000197766	rs34828577	0.214032572	0.014666771	0.964029419	0.323428862	-0.250805845	0.526191877	0.014005504	-0.333694851	0.199901846	0.209935241	0.309382537	0.335412602	0.312564927	0.023207103	0.782521381	0.873355744	Bacteria.Firmicutes.Clostridia.Clostridiales.Lachnospiraceae.Lachnospira	CFD
90210	ENSG00000197774	rs1178432	0.475298166	0.464364235	0.995074984	0.755905634	0.323126108	-0.186928067	0.004411223	-0.13023615	0.450043465	0.253993032	0.711940491	0.417214228	0.46656941	0.23015509	0.786941456	0.935405387	Bacteria.Firmicutes.Clostridia.Clostridiales.Lachnospiraceae.Lachnospira	EME2
90211	ENSG00000197782	rs13344062	0.769591525	0.226851755	0.988366498	0.872446072	-0.047124673	0.330950236	-0.003966075	-0.062309133	0.160224246	0.271297489	0.27097532	0.386587375	0.579843766	0.141317327	0.786600524	0.94319975	Bacteria.Firmicutes.Clostridia.Clostridiales.Lachnospiraceae.Lachnospira	ZNF780A
90212	ENSG00000197785	rs6694994	0.21064044	0.166010696	0.402708753	0.382172632	-0.35464268	0.303125892	0.335084232	-0.313796734	0.28054956	0.216422079	0.397860277	0.356677832	0.309093652	0.115235397	0.643878709	0.892151324	Bacteria.Firmicutes.Clostridia.Clostridiales.Lachnospiraceae.Lachnospira	ATAD3A
90213	ENSG00000197798	rs685409	0.320060199	0.152597059	0.412900374	0.877740164	-0.424047066	0.365126551	-0.483201363	-0.054509837	0.423250914	0.252312896	0.586400545	0.352969134	0.384053789	0.108764049	0.645734187	0.94319975	Bacteria.Firmicutes.Clostridia.Clostridiales.Lachnospiraceae.Lachnospira	FAM118B
90214	ENSG00000197816	rs10817492	0.025184653	5.34E-06	0.883812041	0.003322581	0.250345392	-0.793811297	0.026078713	0.68775876	0.109289359	0.160249657	0.177762898	0.225723922	0.098656862	6.60E-05	0.769459623	0.563658954	Bacteria.Firmicutes.Clostridia.Clostridiales.Lachnospiraceae.Lachnospira	CCDC180
90215	ENSG00000197818	rs542234	0.576442162	0.448405047	0.659598244	0.969795078	-0.213469782	0.178890554	-0.265019711	-0.01376465	0.380261357	0.234572556	0.59895976	0.3621399	0.509856809	0.225012859	0.719457424	0.947926957	Bacteria.Firmicutes.Clostridia.Clostridiales.Lachnospiraceae.Lachnospira	SLC9A8
90216	ENSG00000197822	rs34962033	0.192210685	0.366958704	0.045186211	0.240358508	0.38945477	-0.170617036	-0.99273931	0.373720275	0.295590704	0.187816208	0.486242003	0.315437875	0.29336011	0.19512692	0.372089192	0.865042892	Bacteria.Firmicutes.Clostridia.Clostridiales.Lachnospiraceae.Lachnospira	OCLN
90217	ENSG00000197841	rs4806050	0.128426489	0.085613544	0.689426852	0.801418857	0.280988617	-0.368044734	-0.125113773	0.080541938	0.182501504	0.210896069	0.311698243	0.318944356	0.239449763	0.075541121	0.727222494	0.935405387	Bacteria.Firmicutes.Clostridia.Clostridiales.Lachnospiraceae.Lachnospira	ZNF181
90218	ENSG00000197860	rs2548786	0.419280974	0.735874545	0.151195025	0.985989127	-0.152146895	0.08002644	0.412306858	-0.006421648	0.187199088	0.236241436	0.28392687	0.364295246	0.437583285	0.308243313	0.500050238	0.949019635	Bacteria.Firmicutes.Clostridia.Clostridiales.Lachnospiraceae.Lachnospira	SGTB
90219	ENSG00000197888	rs13121671	0.00054718	3.01E-08	0.875944668	0.826564319	0.553134323	-0.889100742	0.038275237	0.053010811	0.152218721	0.141558423	0.244228313	0.24097815	0.008029311	9.02E-07	0.766354202	0.941370593	Bacteria.Firmicutes.Clostridia.Clostridiales.Lachnospiraceae.Lachnospira	UGT2B17
90220	ENSG00000197892	rs76669239	0.110332174	0.138737199	0.024760662	0.050530171	0.227210088	-0.477731216	-0.516557683	1.021033028	0.140386279	0.318778208	0.224821275	0.5126108	0.221714846	0.101980393	0.320687267	0.759612628	Bacteria.Firmicutes.Clostridia.Clostridiales.Lachnospiraceae.Lachnospira	KIF13B
90221	ENSG00000197893	rs3127124	0.047067574	0.080440806	0.030780983	0.73737	0.304287229	-0.412631196	-0.530843139	-0.130049207	0.150372001	0.232414782	0.24050305	0.386183341	0.145127976	0.072800385	0.347316857	0.935405387	Bacteria.Firmicutes.Clostridia.Clostridiales.Lachnospiraceae.Lachnospira	NRAP
90222	ENSG00000197894	rs1154409	0.015189698	0.005464814	0.002846742	0.051753612	0.397370317	-0.754882746	-0.80647541	0.804827334	0.159405268	0.262758195	0.260176974	0.406260635	0.074297846	0.011975959	0.180576131	0.759612628	Bacteria.Firmicutes.Clostridia.Clostridiales.Lachnospiraceae.Lachnospira	ADH5
90223	ENSG00000197912	rs2434865	0.492076021	0.348723339	0.920871843	0.283216784	0.092925547	-0.204948332	-0.021676244	-0.359973861	0.134506991	0.217156486	0.21737918	0.33271169	0.474355646	0.188330184	0.777234885	0.870504749	Bacteria.Firmicutes.Clostridia.Clostridiales.Lachnospiraceae.Lachnospira	SPG7
90224	ENSG00000197928	rs56367861	0.019564572	0.001265858	0.767129264	0.921994934	0.275951586	-0.524826346	-0.062388063	0.02751677	0.115316472	0.155811437	0.209809888	0.279936956	0.085101799	0.004246992	0.738815397	0.947098599	Bacteria.Firmicutes.Clostridia.Clostridiales.Lachnospiraceae.Lachnospira	ZNF677
90225	ENSG00000197961	rs12459005	0.100276573	0.001282556	0.876240208	0.734126136	-0.195940657	0.820015931	0.029487556	-0.135124684	0.117549071	0.243754869	0.188608556	0.39616609	0.21078754	0.004272498	0.766354202	0.935405387	Bacteria.Firmicutes.Clostridia.Clostridiales.Lachnospiraceae.Lachnospira	ZNF121
90226	ENSG00000197965	rs3088322	0.70417203	0.975519237	0.282428584	0.59183243	0.121320609	0.006632283	-0.523600417	0.188821649	0.318138559	0.215309637	0.483147429	0.350443541	0.555799841	0.367446403	0.588394495	0.933241599	Bacteria.Firmicutes.Clostridia.Clostridiales.Lachnospiraceae.Lachnospira	MPZL1
90227	ENSG00000197977	rs3798721	0.011375619	0.100204092	0.118219135	0.796458037	-0.412653563	0.397339216	0.438956058	0.087654468	0.158477642	0.238320546	0.277306928	0.338462646	0.063663725	0.08315601	0.479182667	0.935405387	Bacteria.Firmicutes.Clostridia.Clostridiales.Lachnospiraceae.Lachnospira	ELOVL2
90228	ENSG00000197978	rs1229039071	0.250208147	0.007088073	0.241399966	0.393783635	-0.161759933	0.4080135	-0.261463856	-0.185422566	0.139442338	0.146802096	0.221182332	0.216011921	0.339920673	0.014580872	0.56149541	0.89335098	Bacteria.Firmicutes.Clostridia.Clostridiales.Lachnospiraceae.Lachnospira	GOLGA6L9
90229	ENSG00000197980	rs344093	2.93E-05	7.25E-07	0.266562209	0.294880634	0.632586037	-0.99411265	-0.247602381	-0.31463674	0.140895098	0.181501481	0.220975225	0.297990181	0.000950427	1.33E-05	0.578861903	0.872199418	Bacteria.Firmicutes.Clostridia.Clostridiales.Lachnospiraceae.Lachnospira	LEKR1
90230	ENSG00000198015	rs6538427	0.631319866	0.704221429	0.00705422	0.142167419	0.090431251	0.103307099	-0.986434495	0.580806276	0.187572284	0.270949336	0.354694253	0.390978563	0.531905997	0.300250433	0.253173491	0.865042892	Bacteria.Firmicutes.Clostridia.Clostridiales.Lachnospiraceae.Lachnospira	MRPL42
90231	ENSG00000198018	rs11190245	0.827354541	0.643317338	0.989552137	0.987894155	-0.038476332	0.105126682	-0.003636979	-0.005973969	0.175720652	0.225980185	0.276691438	0.392234564	0.598969352	0.283468747	0.786600524	0.949019635	Bacteria.Firmicutes.Clostridia.Clostridiales.Lachnospiraceae.Lachnospira	ENTPD7
90232	ENSG00000198039	rs2017252	0.955051497	0.557972843	0.505957154	0.740335062	0.012479172	0.109044425	-0.234583393	-0.09674292	0.22056188	0.185182424	0.350753904	0.290688049	0.635196706	0.259111519	0.676002704	0.935405387	Bacteria.Firmicutes.Clostridia.Clostridiales.Lachnospiraceae.Lachnospira	ZNF273
90233	ENSG00000198040	rs6560918	0.255581033	0.263152152	0.711166636	0.1746827	-0.185556474	0.189646222	-0.086495399	0.34746576	0.161795515	0.168036634	0.232583732	0.253239245	0.344148971	0.155216057	0.727724853	0.865042892	Bacteria.Firmicutes.Clostridia.Clostridiales.Lachnospiraceae.Lachnospira	ZNF84
90234	ENSG00000198042	rs8685	0.952133497	0.761826455	0.484531715	0.833053418	-0.018739969	-0.06616333	0.323312103	-0.072118785	0.311003672	0.217399434	0.459907154	0.340789227	0.634898927	0.314901638	0.668577204	0.942127945	Bacteria.Firmicutes.Clostridia.Clostridiales.Lachnospiraceae.Lachnospira	MAK16
90235	ENSG00000198046	rs10408921	0.05417836	0.00046784	0.29439883	0.464335961	-0.224545119	0.834050626	0.198198808	-0.264914536	0.114543393	0.226509732	0.187523872	0.359936158	0.156007466	0.002092822	0.591560598	0.926288077	Bacteria.Firmicutes.Clostridia.Clostridiales.Lachnospiraceae.Lachnospira	ZNF667
90236	ENSG00000198060	rs1057848	0.180338865	0.146532631	0.061503839	0.127279962	0.314400087	-0.30134684	-0.744953784	0.514359352	0.232192446	0.20511123	0.391617925	0.333054084	0.28660766	0.105672439	0.400118051	0.865042892	Bacteria.Firmicutes.Clostridia.Clostridiales.Lachnospiraceae.Lachnospira	MARCHF5
90237	ENSG00000198064	rs867641168	0.005326735	0.000143311	0.260856157	0.225476904	-0.504062276	1.095550516	0.307692414	-0.546132642	0.174898773	0.27136857	0.271310388	0.446355255	0.03967983	0.000824249	0.575591843	0.865042892	Bacteria.Firmicutes.Clostridia.Clostridiales.Lachnospiraceae.Lachnospira	NPIPB13
90238	ENSG00000198074	rs706159	0.66295985	0.633309972	0.027295487	0.008715242	-0.08386453	0.094026571	-0.704186626	0.772063531	0.191558473	0.196175002	0.311941414	0.285572441	0.540050425	0.281072572	0.33540657	0.563658954	Bacteria.Firmicutes.Clostridia.Clostridiales.Lachnospiraceae.Lachnospira	AKR1B10
90239	ENSG00000198087	rs35274349	0.407486787	0.094710313	0.545492508	0.931450633	-0.141463057	0.493132332	-0.184372501	-0.03694792	0.169691756	0.290862689	0.303409585	0.427891884	0.433445471	0.080507273	0.691334622	0.947098599	Bacteria.Firmicutes.Clostridia.Clostridiales.Lachnospiraceae.Lachnospira	CD2AP
90240	ENSG00000198089	rs8142376	0.075262315	0.084099155	0.255496464	0.372478235	-0.35582973	0.311016409	0.410688872	-0.265767798	0.196877222	0.1773339	0.358034823	0.295972907	0.187071625	0.074484743	0.573032859	0.890894193	Bacteria.Firmicutes.Clostridia.Clostridiales.Lachnospiraceae.Lachnospira	SFI1
90241	ENSG00000198099	rs6858148	0.001340776	5.10E-05	0.940668592	0.844523675	-0.632433306	0.797635503	0.022781928	-0.062624648	0.188802558	0.18401147	0.304923488	0.318079571	0.015552252	0.000379934	0.777929504	0.942127945	Bacteria.Firmicutes.Clostridia.Clostridiales.Lachnospiraceae.Lachnospira	ADH4
90242	ENSG00000198130	rs13006833	0.003108956	2.52E-05	0.606182597	0.42738813	-0.81311169	0.754763063	-0.210190344	-0.229581896	0.264885027	0.166556355	0.405764051	0.287481292	0.02784211	0.000219436	0.711754636	0.911311034	Bacteria.Firmicutes.Clostridia.Clostridiales.Lachnospiraceae.Lachnospira	HIBCH
90243	ENSG00000198133	rs11621977	0.059044747	0.000238547	0.607839794	0.281644299	0.472635621	-0.66835927	0.198555007	0.335226367	0.246028275	0.171975235	0.385076882	0.308818861	0.162907854	0.001231279	0.712202408	0.870504749	Bacteria.Firmicutes.Clostridia.Clostridiales.Lachnospiraceae.Lachnospira	TMEM229B
90244	ENSG00000198156	rs201918842	0.002629264	9.88E-06	0.995590819	0.172790173	-0.465359383	0.68168857	-0.001496996	-0.324252468	0.148835785	0.142361535	0.269870561	0.235269199	0.025116001	0.00010568	0.787077136	0.865042892	Bacteria.Firmicutes.Clostridia.Clostridiales.Lachnospiraceae.Lachnospira	NPIPB6
90245	ENSG00000198168	rs2286811	0.18645528	0.014000317	0.587998471	0.581425476	0.232375997	-0.535062831	0.162424966	-0.171720312	0.17406129	0.211951951	0.298353985	0.3099434	0.289268874	0.022726391	0.707082567	0.933241599	Bacteria.Firmicutes.Clostridia.Clostridiales.Lachnospiraceae.Lachnospira	SVIP
90246	ENSG00000198171	rs2295553	0.54153134	0.546972465	0.617839891	0.826386098	0.159315929	-0.13417792	-0.202368977	-0.076538555	0.259604367	0.221625749	0.403702052	0.347568212	0.494417906	0.256402561	0.715014272	0.941370593	Bacteria.Firmicutes.Clostridia.Clostridiales.Lachnospiraceae.Lachnospira	DDRGK1
90247	ENSG00000198185	rs847055	0.000517291	2.24E-08	0.966656103	0.196834828	-0.443827977	1.132195659	-0.007733429	-0.348880532	0.121556793	0.178181052	0.184298349	0.267589715	0.00782646	7.63E-07	0.782666231	0.865042892	Bacteria.Firmicutes.Clostridia.Clostridiales.Lachnospiraceae.Lachnospira	ZNF334
90248	ENSG00000198189	rs10003964	0.342185181	0.009187207	0.713417139	0.007978053	-0.138047054	0.907179254	0.086878113	-1.439817111	0.14428755	0.337993728	0.235535198	0.526223388	0.39881486	0.017353638	0.727724853	0.563658954	Bacteria.Firmicutes.Clostridia.Clostridiales.Lachnospiraceae.Lachnospira	HSD17B11
90249	ENSG00000198203	rs35718535	0.287570618	0.248363359	0.949713513	0.92361039	-0.266348742	0.219201482	0.034442239	-0.03609146	0.248431731	0.188216419	0.544052424	0.374959967	0.366555925	0.149114647	0.780324091	0.947098599	Bacteria.Firmicutes.Clostridia.Clostridiales.Lachnospiraceae.Lachnospira	SULT1C2
90250	ENSG00000198208	rs11625594	0.014797601	0.003851899	0.513424364	0.410514852	-0.478044636	0.649722889	0.199235203	-0.281001875	0.190988597	0.216873293	0.303220229	0.339272407	0.073627478	0.009334783	0.679435581	0.90322298	Bacteria.Firmicutes.Clostridia.Clostridiales.Lachnospiraceae.Lachnospira	RPS6KL1
90251	ENSG00000198231	rs2727295	0.324045158	0.259755661	0.448285879	0.510421472	0.24815366	-0.210793668	-0.300975457	0.192673379	0.249751346	0.185436305	0.394553893	0.291147771	0.386929453	0.153761755	0.657799335	0.927534969	Bacteria.Firmicutes.Clostridia.Clostridiales.Lachnospiraceae.Lachnospira	DDX42
90252	ENSG00000198252	rs10873061	0.028969653	0.016730716	0.197208357	0.218810745	-0.663666691	0.51012588	0.558895624	-0.388967166	0.297255074	0.207788816	0.429032516	0.313301081	0.107407434	0.025190193	0.540932153	0.865042892	Bacteria.Firmicutes.Clostridia.Clostridiales.Lachnospiraceae.Lachnospira	STYX
90253	ENSG00000198270	rs11066128	0.149702299	0.228754267	0.305488255	0.75939709	-0.237877611	0.315322913	0.265869455	-0.144337804	0.163202008	0.259558506	0.257437152	0.469322779	0.26065567	0.141812868	0.596127864	0.935405387	Bacteria.Firmicutes.Clostridia.Clostridiales.Lachnospiraceae.Lachnospira	TMEM116
90254	ENSG00000198315	rs9393897	0.345245584	0.110108324	0.821927107	0.7601081	0.140897353	-0.278230592	0.053746596	-0.097630899	0.148210093	0.171800111	0.237853845	0.318424071	0.401143085	0.087856789	0.751962555	0.935405387	Bacteria.Firmicutes.Clostridia.Clostridiales.Lachnospiraceae.Lachnospira	ZKSCAN8
90255	ENSG00000198363	rs4272369	0.395915282	0.684654983	0.745475546	0.611060795	0.218083946	-0.077080469	-0.160217221	-0.178878883	0.255216115	0.188961221	0.491503469	0.350061006	0.427936152	0.294852184	0.731002818	0.933241599	Bacteria.Firmicutes.Clostridia.Clostridiales.Lachnospiraceae.Lachnospira	ASPH
90256	ENSG00000198373	rs7206524	0.641143049	0.731101163	0.293296034	0.720687538	0.092236721	-0.07188944	-0.326053769	0.109919564	0.196978523	0.208302355	0.307782781	0.306121357	0.534731008	0.307194216	0.591560598	0.935405387	Bacteria.Firmicutes.Clostridia.Clostridiales.Lachnospiraceae.Lachnospira	WWP2
90257	ENSG00000198380	rs4302256	0.017818216	0.046455257	0.291604015	0.393939621	0.525258834	-0.365263133	-0.330417911	-0.230844575	0.216140004	0.179987329	0.310801549	0.269016445	0.081279193	0.050579902	0.591560598	0.89335098	Bacteria.Firmicutes.Clostridia.Clostridiales.Lachnospiraceae.Lachnospira	GFPT1
90258	ENSG00000198466	rs3745134	0.15608191	0.265450075	0.383752739	0.996533667	0.306867658	-0.238378247	-0.284688573	0.001341807	0.213883264	0.212244068	0.324674731	0.307690068	0.267196372	0.156048892	0.635584014	0.950265715	Bacteria.Firmicutes.Clostridia.Clostridiales.Lachnospiraceae.Lachnospira	ZNF587
90259	ENSG00000198492	rs72663851	0.91612428	0.722924931	0.795791931	0.941524979	0.018731993	-0.086621053	-0.072327552	0.029684688	0.177183057	0.243270743	0.278348433	0.403142819	0.625572336	0.305437352	0.744048195	0.947098599	Bacteria.Firmicutes.Clostridia.Clostridiales.Lachnospiraceae.Lachnospira	YTHDF2
90260	ENSG00000198498	rs9308062	0.849476119	0.666762086	0.32621957	0.222821644	0.055934169	-0.099522167	-0.462860348	0.451218071	0.293566387	0.230089996	0.467954279	0.366650108	0.606290811	0.29016159	0.608488538	0.865042892	Bacteria.Firmicutes.Clostridia.Clostridiales.Lachnospiraceae.Lachnospira	TMA16
90261	ENSG00000198502	rs111365634	0.461952975	0.642671175	0.045341925	0.085897775	-0.459581752	0.155036173	1.595990944	-0.766095075	0.621096438	0.332616828	0.782296778	0.439393373	0.459279511	0.283426477	0.372089192	0.86264693	Bacteria.Firmicutes.Clostridia.Clostridiales.Lachnospiraceae.Lachnospira	HLA-DRB5
90262	ENSG00000198515	rs77335151	0.476730908	0.232441879	0.68885783	0.185294249	-0.110910123	0.339687655	0.095152077	-0.531898782	0.154977853	0.281859184	0.236596174	0.397354913	0.46656941	0.143273946	0.727143118	0.865042892	Bacteria.Firmicutes.Clostridia.Clostridiales.Lachnospiraceae.Lachnospira	CNGA1
90263	ENSG00000198522	rs7382	0.385565883	0.46489623	0.395181451	0.865172578	0.289728552	-0.193926713	-0.414815275	0.061941223	0.331692636	0.26381799	0.484686519	0.363384268	0.42210938	0.230260596	0.639449735	0.94319975	Bacteria.Firmicutes.Clostridia.Clostridiales.Lachnospiraceae.Lachnospira	GPN1
90264	ENSG00000198535	rs8039105	0.791158655	0.935273051	0.87624845	0.632984056	-0.051569703	0.016579394	-0.050647683	0.1532061	0.193956872	0.203371684	0.323974899	0.319338947	0.587967955	0.357446586	0.766354202	0.933241599	Bacteria.Firmicutes.Clostridia.Clostridiales.Lachnospiraceae.Lachnospira	C2CD4A
90265	ENSG00000198554	rs1201378	0.954438286	0.685489836	0.3506236	0.135828903	0.015192086	0.077093717	0.405141217	-0.462222587	0.26489319	0.189524508	0.430981812	0.306117623	0.635196706	0.294941297	0.62145486	0.865042892	Bacteria.Firmicutes.Clostridia.Clostridiales.Lachnospiraceae.Lachnospira	WDHD1
90266	ENSG00000198586	rs17282929	0.399034318	0.292440337	0.040998435	0.027767432	0.153057264	-0.230488305	-0.608436816	0.80847185	0.180311777	0.217183851	0.291901484	0.359270741	0.429518738	0.166572725	0.368826205	0.730544403	Bacteria.Firmicutes.Clostridia.Clostridiales.Lachnospiraceae.Lachnospira	TLK1
90267	ENSG00000198642	rs8729	0.283402505	0.115257992	0.591343635	0.809118778	-0.190890081	0.358187008	-0.158500644	0.089208066	0.176501933	0.224422668	0.293780798	0.36781723	0.364100917	0.090570204	0.707717931	0.936605592	Bacteria.Firmicutes.Clostridia.Clostridiales.Lachnospiraceae.Lachnospira	KLHL9
90268	ENSG00000198643	rs6445998	0.961465325	0.640194531	0.699409736	0.840267667	-0.01782953	0.100015029	-0.375910835	-0.104997163	0.367629597	0.212982951	0.969334442	0.518895754	0.635343812	0.283324918	0.727724853	0.942127945	Bacteria.Firmicutes.Clostridia.Clostridiales.Lachnospiraceae.Lachnospira	FAM3D
90269	ENSG00000198648	rs2030162	0.330590826	0.116938253	0.64058251	0.807259257	-0.228913026	0.312988019	-0.170982997	-0.075403867	0.23354871	0.197025724	0.364533557	0.307840404	0.392010383	0.091381979	0.718120464	0.936605592	Bacteria.Firmicutes.Clostridia.Clostridiales.Lachnospiraceae.Lachnospira	STK39
90270	ENSG00000198677	rs55839939	0.622408592	0.75405233	0.340171236	0.371263025	0.089942445	-0.090953207	-0.284514186	0.447848211	0.18178797	0.289100837	0.296129377	0.497473698	0.529301081	0.313327462	0.619218585	0.890894193	Bacteria.Firmicutes.Clostridia.Clostridiales.Lachnospiraceae.Lachnospira	SKIC3
90271	ENSG00000198680	rs10966997	0.772811339	0.505604328	0.264009333	0.602910725	-0.083703553	0.153313025	-0.606487428	0.202238852	0.288745261	0.229046129	0.538354891	0.386887733	0.581191105	0.244074584	0.577746517	0.933241599	Bacteria.Firmicutes.Clostridia.Clostridiales.Lachnospiraceae.Lachnospira	TUSC1
90272	ENSG00000198682	rs12252261	0.750278225	0.449420769	0.534368082	0.940906544	-0.064598207	0.182923082	-0.211212035	0.026784433	0.202119683	0.240400347	0.338140009	0.359941087	0.573631499	0.225288054	0.688030246	0.947098599	Bacteria.Firmicutes.Clostridia.Clostridiales.Lachnospiraceae.Lachnospira	PAPSS2
90273	ENSG00000198690	rs2949568	0.339824289	0.462495886	0.824699057	0.513052772	0.266329977	-0.133573083	-0.085992245	-0.176430181	0.277002335	0.180735748	0.386677643	0.268275275	0.397436489	0.229555843	0.752413159	0.927617757	Bacteria.Firmicutes.Clostridia.Clostridiales.Lachnospiraceae.Lachnospira	FAN1
90274	ENSG00000198721	rs853401	0.124602837	0.099585028	0.476967989	0.681330305	-0.807046112	0.478644842	-0.616865864	0.1940564	0.518824442	0.286552448	0.862429739	0.470471727	0.2353856	0.08288634	0.668577204	0.933797254	Bacteria.Firmicutes.Clostridia.Clostridiales.Lachnospiraceae.Lachnospira	ECI2
90275	ENSG00000198722	rs10814234	0.96579238	0.01441734	0.02751075	0.811434323	0.006049405	0.698861041	-0.531407105	0.097379923	0.140523417	0.278087345	0.235743815	0.406540036	0.635569744	0.023057078	0.33540657	0.938680769	Bacteria.Firmicutes.Clostridia.Clostridiales.Lachnospiraceae.Lachnospira	UNC13B
90276	ENSG00000198728	rs7090600	0.271002152	0.441476745	0.608237562	0.847710591	-0.264570113	0.130675442	0.232147431	-0.056705175	0.238339019	0.168750449	0.450726335	0.294119716	0.356826773	0.222402341	0.712202408	0.942127945	Bacteria.Firmicutes.Clostridia.Clostridiales.Lachnospiraceae.Lachnospira	LDB1
90277	ENSG00000198729	rs9397120	0.047641208	0.081182444	0.449629534	0.670306127	0.920487438	-0.455868174	-0.545400919	0.17233232	0.456100028	0.257411202	0.717105943	0.402985589	0.145994887	0.073037015	0.658169458	0.933797254	Bacteria.Firmicutes.Clostridia.Clostridiales.Lachnospiraceae.Lachnospira	PPP1R14C
90278	ENSG00000198740	rs1317701	0.093975651	0.004154734	0.69161845	0.194985784	-0.314175448	0.617664202	0.120177602	-0.440081677	0.184887388	0.208000864	0.301647676	0.336129791	0.206291222	0.009856045	0.727222494	0.865042892	Bacteria.Firmicutes.Clostridia.Clostridiales.Lachnospiraceae.Lachnospira	ZNF652
90279	ENSG00000198788	rs1272151093	0.032595205	0.07080718	0.737180233	0.14317048	0.459825207	-0.555060029	-0.111379562	-0.718298643	0.210635869	0.3022595	0.330495327	0.484769551	0.115404221	0.06656126	0.729948184	0.865042892	Bacteria.Firmicutes.Clostridia.Clostridiales.Lachnospiraceae.Lachnospira	MUC2
90280	ENSG00000198792	rs5756984	0.564733511	0.875989374	0.205344086	0.622998104	-0.141812488	-0.035940135	0.491398445	-0.192017164	0.245035988	0.229411755	0.384177989	0.38875674	0.504330425	0.343871217	0.547201902	0.933241599	Bacteria.Firmicutes.Clostridia.Clostridiales.Lachnospiraceae.Lachnospira	TMEM184B
90281	ENSG00000198793	rs1883965	0.334125842	0.485721012	0.363910812	0.640328438	0.399932215	-0.180225064	-0.560191046	0.191664361	0.411047056	0.257069744	0.61272941	0.408314864	0.393945523	0.237947672	0.623967916	0.933241599	Bacteria.Firmicutes.Clostridia.Clostridiales.Lachnospiraceae.Lachnospira	MTOR
90282	ENSG00000198794	rs74023908	2.25E-05	6.48E-05	0.00077093	0.111231175	-0.542091658	1.256272008	0.716983444	-0.620908444	0.118799675	0.294442474	0.203302707	0.384627461	0.000806502	0.000460759	0.130011921	0.865042892	Bacteria.Firmicutes.Clostridia.Clostridiales.Lachnospiraceae.Lachnospira	SCAMP5
90283	ENSG00000198805	rs1760940	0.590828238	0.483262654	0.774199963	0.857246787	0.090080866	-0.193839139	-0.080412542	-0.07362301	0.166732543	0.274931339	0.279147586	0.407691974	0.517321513	0.237024631	0.740596825	0.943040388	Bacteria.Firmicutes.Clostridia.Clostridiales.Lachnospiraceae.Lachnospira	PNP
90284	ENSG00000198815	rs2247153	0.429953266	0.32330157	0.073609905	0.020416123	-0.272788729	0.229873221	0.907854966	-0.832957581	0.343496932	0.230995303	0.499383054	0.350582162	0.442764862	0.178794544	0.422489781	0.677419865	Bacteria.Firmicutes.Clostridia.Clostridiales.Lachnospiraceae.Lachnospira	FOXJ3
90285	ENSG00000198843	rs6777911	0.558614417	0.688817738	0.575555138	0.74510818	-0.124935391	0.087010687	-0.178018139	0.106385454	0.212516021	0.216323113	0.316372089	0.325874389	0.502666919	0.295702315	0.700654157	0.935405387	Bacteria.Firmicutes.Clostridia.Clostridiales.Lachnospiraceae.Lachnospira	SELENOT
90286	ENSG00000198853	rs2295842	0.581921582	0.048801664	0.452187584	0.708142558	0.087278058	-0.407216401	0.200580899	0.13494923	0.157738454	0.202854728	0.265229355	0.358933006	0.512285102	0.052056825	0.659322012	0.935397441	Bacteria.Firmicutes.Clostridia.Clostridiales.Lachnospiraceae.Lachnospira	RUSC2
90287	ENSG00000198860	rs12116969	0.744608541	0.564822553	0.304209578	0.251405902	-0.081640433	0.127990988	-0.41361665	0.441785915	0.249569456	0.221204721	0.399432386	0.381807425	0.571629143	0.260694036	0.596127864	0.865042892	Bacteria.Firmicutes.Clostridia.Clostridiales.Lachnospiraceae.Lachnospira	TSEN15
90288	ENSG00000198865	rs28919916	0.115537324	0.066249522	0.340702741	0.924278059	-0.302345329	0.362611546	0.268041745	-0.032887773	0.189583264	0.194152191	0.279293842	0.344698461	0.226399978	0.063896697	0.619218585	0.947098599	Bacteria.Firmicutes.Clostridia.Clostridiales.Lachnospiraceae.Lachnospira	CCDC152
90289	ENSG00000198874	rs13239441	0.099132431	8.33E-05	0.956136857	0.059005141	-0.26318916	1.197730554	0.014951417	-0.887875637	0.157349514	0.285540537	0.27080317	0.462105339	0.210168279	0.000553606	0.781145885	0.790571797	Bacteria.Firmicutes.Clostridia.Clostridiales.Lachnospiraceae.Lachnospira	TYW1
90290	ENSG00000198887	rs1052684	0.690897307	0.918779104	0.073530185	0.308138822	0.154566214	0.024401007	-1.102521528	0.390590069	0.3870083	0.238377743	0.606291166	0.38029688	0.550341724	0.353250676	0.422489781	0.872199418	Bacteria.Firmicutes.Clostridia.Clostridiales.Lachnospiraceae.Lachnospira	SMC5
90291	ENSG00000198890	rs1730864	1.63E-05	9.62E-06	0.294258658	0.19023583	-1.227417465	0.838697828	0.550490057	-0.421396232	0.263888189	0.174889688	0.520688345	0.318395541	0.00068626	0.000104521	0.591560598	0.865042892	Bacteria.Firmicutes.Clostridia.Clostridiales.Lachnospiraceae.Lachnospira	PRMT6
90292	ENSG00000198898	rs12706121	0.640289231	0.496055363	0.678774255	0.917625515	0.097433921	-0.157915833	-0.131661798	-0.04196148	0.207545336	0.230702012	0.316510012	0.404167834	0.534731008	0.241283445	0.724036721	0.947098599	Bacteria.Firmicutes.Clostridia.Clostridiales.Lachnospiraceae.Lachnospira	CAPZA2
90293	ENSG00000198912	rs61770363	0.216482573	0.127789153	0.088913038	0.280480832	0.221564589	-0.479906746	-0.48643403	0.533487351	0.177552149	0.31116887	0.281725137	0.49026414	0.315153807	0.096396883	0.443647897	0.870504749	Bacteria.Firmicutes.Clostridia.Clostridiales.Lachnospiraceae.Lachnospira	C1orf174
90294	ENSG00000198919	rs13059124	0.857512576	0.907615099	0.121048981	0.057504812	0.033671267	-0.02753106	-0.466350505	0.673438084	0.186808388	0.236331069	0.296917925	0.348356489	0.608503368	0.350488457	0.482502924	0.787870825	Bacteria.Firmicutes.Clostridia.Clostridiales.Lachnospiraceae.Lachnospira	DZIP3
90295	ENSG00000198920	rs1157900	0.086762081	0.020625733	0.65756628	0.950968972	-0.549998367	0.487157742	-0.202679608	-0.019001021	0.316339271	0.205393763	0.455161694	0.307837235	0.200035833	0.029256589	0.718556613	0.947098599	Bacteria.Firmicutes.Clostridia.Clostridiales.Lachnospiraceae.Lachnospira	KIAA0753
90296	ENSG00000198933	rs4267364	0.848368169	0.421166867	0.711838329	0.584139604	0.058622684	-0.171829479	0.170250383	0.177082637	0.305400795	0.212280146	0.458916915	0.321937248	0.606290811	0.214904746	0.727724853	0.933241599	Bacteria.Firmicutes.Clostridia.Clostridiales.Lachnospiraceae.Lachnospira	TBKBP1
90297	ENSG00000198948	rs1480542	0.059823025	0.006586385	0.889644484	0.743129363	-0.419545802	0.590437995	-0.0460418	-0.112041377	0.2190798	0.210423428	0.330544302	0.340457707	0.1646575	0.013852181	0.771193811	0.935405387	Bacteria.Firmicutes.Clostridia.Clostridiales.Lachnospiraceae.Lachnospira	MFAP3L
90298	ENSG00000198951	rs133339	0.880083493	0.943748519	0.364705185	0.782763257	0.035016923	0.014479579	-0.359584967	0.097896354	0.231212599	0.204431852	0.393965204	0.353612532	0.615377924	0.359197756	0.623967916	0.935405387	Bacteria.Firmicutes.Clostridia.Clostridiales.Lachnospiraceae.Lachnospira	NAGA
90299	ENSG00000198961	rs2431253	0.05602408	0.035832989	0.043087739	0.078246512	0.549162276	-0.430263344	-0.924214516	0.592908477	0.282329958	0.200808332	0.448077566	0.331467929	0.158683841	0.042182737	0.368826205	0.852348636	Bacteria.Firmicutes.Clostridia.Clostridiales.Lachnospiraceae.Lachnospira	PJA2
90300	ENSG00000198964	rs113917774	0.931411056	0.752447189	0.448015283	0.343358327	0.017185825	-0.073029731	-0.234729933	0.372313233	0.198912984	0.230573164	0.307527307	0.390097409	0.628748614	0.312860206	0.657799335	0.874664078	Bacteria.Firmicutes.Clostridia.Clostridiales.Lachnospiraceae.Lachnospira	SGMS1
90301	ENSG00000203546	rs11156676	0.146424766	0.095846958	0.575970651	0.606689265	0.233900298	-0.664229654	-0.14974769	-0.289045093	0.159160634	0.393156791	0.266420622	0.558777536	0.256599709	0.080873778	0.700654157	0.933241599	Bacteria.Firmicutes.Clostridia.Clostridiales.Lachnospiraceae.Lachnospira
90302	ENSG00000203666	rs59260431	5.44E-09	2.52E-12	0.279710638	0.514048985	1.039117075	-1.096963412	-0.26411084	0.131978614	0.155017318	0.127975171	0.242320694	0.201160226	1.47E-06	4.46E-10	0.586100048	0.928095892	Bacteria.Firmicutes.Clostridia.Clostridiales.Lachnospiraceae.Lachnospira	EFCAB2
90303	ENSG00000203667	rs28585425	0.810801739	0.050351373	0.175082795	0.290855631	-0.04604168	0.381492061	-0.38473716	-0.494717422	0.191558711	0.191375543	0.280667236	0.46461949	0.593990423	0.053186494	0.524910797	0.870504749	Bacteria.Firmicutes.Clostridia.Clostridiales.Lachnospiraceae.Lachnospira	COX20
90304	ENSG00000203697	rs77609743	0.683731951	0.068533204	0.998198265	0.128480035	-0.071899531	0.643331646	0.000645878	-0.760801124	0.175715869	0.347415243	0.284940499	0.494209206	0.547678732	0.065118705	0.788036584	0.865042892	Bacteria.Firmicutes.Clostridia.Clostridiales.Lachnospiraceae.Lachnospira	CAPN8
90305	ENSG00000203705	rs12130072	0.410611574	0.233834791	0.870223677	0.594046697	-0.160920234	0.409213051	0.047923781	-0.354213216	0.194330155	0.340573151	0.29219848	0.661359457	0.434546726	0.143447837	0.764452339	0.933241599	Bacteria.Firmicutes.Clostridia.Clostridiales.Lachnospiraceae.Lachnospira	TATDN3
90306	ENSG00000203778	rs6906094	0.668726637	0.417946283	0.464478404	0.236038269	-0.079490899	0.172075611	-0.211261806	0.416292363	0.184939949	0.211109604	0.28713077	0.348117496	0.54222857	0.213613931	0.663485739	0.865042892	Bacteria.Firmicutes.Clostridia.Clostridiales.Lachnospiraceae.Lachnospira	FAM229B
90307	ENSG00000203780	rs4282913	0.026705902	0.063302798	0.001541847	0.197415281	0.407833755	-0.380966824	-0.939543978	0.41987059	0.179941504	0.201689143	0.284351443	0.322461649	0.10196309	0.062291065	0.176650609	0.865042892	Bacteria.Firmicutes.Clostridia.Clostridiales.Lachnospiraceae.Lachnospira	FANK1
90308	ENSG00000203791	rs12218394	0.04921876	0.03939788	0.862570078	0.787486742	0.493335193	-0.372475817	-0.071454838	-0.081187454	0.246221747	0.177223614	0.411179266	0.299945927	0.148359212	0.045135017	0.761975641	0.935405387	Bacteria.Firmicutes.Clostridia.Clostridiales.Lachnospiraceae.Lachnospira	EEF1AKMT2
90309	ENSG00000203797	rs9384742	0.003719418	0.00015149	0.128865348	0.469274238	-0.680542569	0.671145555	-0.517132609	0.189310198	0.226244535	0.166916312	0.33626925	0.260091816	0.031027626	0.000860754	0.486432131	0.926601212	Bacteria.Firmicutes.Clostridia.Clostridiales.Lachnospiraceae.Lachnospira	DDO
90310	ENSG00000203857	rs45609334	0.454264578	0.609212001	0.576757894	0.800784072	-0.231719625	0.107512867	0.283075492	-0.081620195	0.30782245	0.209311478	0.504671315	0.322161796	0.454989866	0.274440105	0.700966953	0.935405387	Bacteria.Firmicutes.Clostridia.Clostridiales.Lachnospiraceae.Lachnospira	HSD3B1
90311	ENSG00000203859	rs2211257	0.142350738	0.046799156	0.523505218	0.89536339	-0.209508332	0.66705819	0.149884364	-0.067373634	0.141099607	0.329231629	0.23369507	0.510295972	0.253657454	0.05076621	0.684133582	0.946568899	Bacteria.Firmicutes.Clostridia.Clostridiales.Lachnospiraceae.Lachnospira	HSD3B2
90312	ENSG00000203872	rs1739886	0.019058204	0.007500762	0.146988666	0.229498502	0.484542828	-0.397997708	-0.465901438	0.308599165	0.201602239	0.144268842	0.317478974	0.254434713	0.083581849	0.015207803	0.500050238	0.865042892	Bacteria.Firmicutes.Clostridia.Clostridiales.Lachnospiraceae.Lachnospira	C6orf163
90313	ENSG00000203880	rs60461814	0.96507385	0.167613747	0.476981626	0.764870786	-0.005566254	-0.335955952	0.149882046	-0.122240028	0.126638411	0.24078317	0.209554065	0.407021478	0.635569744	0.116062279	0.668577204	0.935405387	Bacteria.Firmicutes.Clostridia.Clostridiales.Lachnospiraceae.Lachnospira	PCMTD2
90314	ENSG00000203896	rs953257609	0.143063114	0.018031335	0.436981788	0.315476001	0.179758258	-0.658338317	-0.153186375	0.440166086	0.121283195	0.271427079	0.195877924	0.435166136	0.254554422	0.026605435	0.650834996	0.872199418	Bacteria.Firmicutes.Clostridia.Clostridiales.Lachnospiraceae.Lachnospira	LIME1
90315	ENSG00000203943	rs6667517	0.959854284	0.036844607	0.040480493	0.804100835	0.007581164	0.739381294	-0.501110737	-0.137080204	0.150039009	0.34701421	0.239773248	0.550427637	0.635264182	0.043041894	0.368826205	0.935405387	Bacteria.Firmicutes.Clostridia.Clostridiales.Lachnospiraceae.Lachnospira	SAMD13
90316	ENSG00000203985	rs34764952	0.29175115	0.063243527	0.107477763	0.641812548	-0.191818534	0.372675957	-0.48043082	0.161926484	0.18048608	0.197254395	0.294411998	0.346502664	0.367495664	0.06227623	0.462657739	0.933241599	Bacteria.Firmicutes.Clostridia.Clostridiales.Lachnospiraceae.Lachnospira	LDLRAD1
90317	ENSG00000204070	rs760640	0.067910835	0.030278585	0.978307859	0.613121279	-0.556990086	0.447031976	0.013139808	-0.169732332	0.300093617	0.201898807	0.481423105	0.33409451	0.175794736	0.038196914	0.783814809	0.933241599	Bacteria.Firmicutes.Clostridia.Clostridiales.Lachnospiraceae.Lachnospira	SYS1
90318	ENSG00000204084	rs113555779	0.767602177	0.08212239	0.653214718	0.010640021	0.046419532	-0.362194497	-0.108436834	0.89894828	0.156435346	0.205163029	0.240248353	0.341921989	0.579805744	0.073286726	0.718556613	0.564191822	Bacteria.Firmicutes.Clostridia.Clostridiales.Lachnospiraceae.Lachnospira	INPP5B
90319	ENSG00000204128	rs6748332	0.900862381	0.107911693	0.010868103	0.339496521	-0.018791108	0.342381778	-0.705618647	0.32100706	0.150266168	0.210078387	0.269205942	0.333642339	0.620780644	0.086881651	0.267556609	0.874664078	Bacteria.Firmicutes.Clostridia.Clostridiales.Lachnospiraceae.Lachnospira	C2orf72
90320	ENSG00000204147	rs4245008	0.009949985	0.016954157	0.350857217	0.700872393	1.343015266	-0.721271791	-0.871732746	0.199775454	0.505982865	0.294420589	0.927786155	0.517797287	0.058206313	0.025415241	0.62145486	0.935397441	Bacteria.Firmicutes.Clostridia.Clostridiales.Lachnospiraceae.Lachnospira	ASAH2B
90321	ENSG00000204149	rs1395170838	0.033881287	0.022507234	0.416601031	0.93358773	0.293174222	-0.316174361	-0.166589299	0.01835789	0.135315776	0.135315776	0.20378636	0.219460119	0.118920534	0.030881441	0.646348016	0.947098599	Bacteria.Firmicutes.Clostridia.Clostridiales.Lachnospiraceae.Lachnospira	AGAP6
90322	ENSG00000204160	rs760093	0.264541786	0.421234379	0.198904145	0.162695724	-0.198571445	-0.199899265	0.376166048	0.571290474	0.17646248	0.24699397	0.289869009	0.404643682	0.350935145	0.214904746	0.54208948	0.865042892	Bacteria.Firmicutes.Clostridia.Clostridiales.Lachnospiraceae.Lachnospira	ZDHHC18
90323	ENSG00000204161	rs12768927	0.721146436	0.213118417	0.394084574	0.738508316	0.073597474	-0.258585431	0.262485992	-0.114263499	0.205318246	0.205686544	0.305984295	0.340842284	0.562126577	0.136132351	0.639449735	0.935405387	Bacteria.Firmicutes.Clostridia.Clostridiales.Lachnospiraceae.Lachnospira	TMEM273
90324	ENSG00000204172	rs3006337	0.005397121	1.11E-06	0.343267522	0.057607678	0.304306054	-0.880080665	0.149052501	-0.501280224	0.10575896	0.163999928	0.156142664	0.259412386	0.040081571	1.82E-05	0.620472896	0.787870825	Bacteria.Firmicutes.Clostridia.Clostridiales.Lachnospiraceae.Lachnospira	AGAP9
