## Supplemental Table 6 for "Host genotypes interact with microbial communities to modulate gene expression in the human intestine" (part 29 of 53)

	pid	sid	Intercept_pval	dosage_pval	microbe_pval	interaction_pval	Intercept_effect	dosage_effect	microbe_effect	interaction_effect	Intercept_SE	dosage_SE	microbe_SE	interaction_SE	Intercept_qval	dosage_qval	microbe_qval	interaction_qval	microbe	symbol
90325	ENSG00000204174	rs6602885	0.958415774	0.046988889	0.364448866	0.123006524	0.009451034	0.639662411	-0.257578681	-0.794416048	0.18056955	0.315990775	0.282054279	0.508500481	0.635261279	0.050893668	0.623967916	0.865042892	Bacteria.Firmicutes.Clostridia.Clostridiales.Lachnospiraceae.Lachnospira	NPY4R
90326	ENSG00000204178	rs11538134	0.027213831	0.014429185	0.576265314	0.983527238	0.504094656	-0.470173095	-0.196521908	-0.006502858	0.223181583	0.187112652	0.34990882	0.313762748	0.10282238	0.023057078	0.700654157	0.949019635	Bacteria.Firmicutes.Clostridia.Clostridiales.Lachnospiraceae.Lachnospira	MACO1
90327	ENSG00000204179	rs916204885	0.139502344	0.021728313	0.763606802	0.511380091	-0.339659211	0.452155416	-0.118014924	-0.206426616	0.227092717	0.192338465	0.390786635	0.312640925	0.250783311	0.030076279	0.73733004	0.927534969	Bacteria.Firmicutes.Clostridia.Clostridiales.Lachnospiraceae.Lachnospira	PTPN20
90328	ENSG00000204186	rs61570189	0.941429509	0.173009578	0.010036082	0.1174767	-0.012064357	-0.249487016	0.697190378	-0.5612029	0.163576477	0.181115118	0.262987011	0.353806125	0.631323905	0.118550024	0.264229897	0.865042892	Bacteria.Firmicutes.Clostridia.Clostridiales.Lachnospiraceae.Lachnospira	ZDBF2
90329	ENSG00000204351	rs537160	0.005745964	0.004822697	0.204753013	0.231723415	-1.157393048	0.71088991	0.824323034	-0.480709298	0.405389158	0.243687289	0.643609533	0.398253262	0.041916092	0.010996319	0.547201902	0.865042892	Bacteria.Firmicutes.Clostridia.Clostridiales.Lachnospiraceae.Lachnospira	SKIC2
90330	ENSG00000204421	rs3130486	0.051201918	7.82E-05	0.23327273	0.4790182	-0.340170684	0.811484383	-0.307102355	0.226920415	0.171293847	0.192635592	0.255279703	0.31874054	0.151178037	0.000530101	0.559071676	0.926601212	Bacteria.Firmicutes.Clostridia.Clostridiales.Lachnospiraceae.Lachnospira	LY6G6C
90331	ENSG00000204463	rs3117583	0.886816188	0.67161385	0.208677485	0.069586906	0.02269504	-0.123011938	-0.341739507	0.87518183	0.1588341	0.288872565	0.269166157	0.474461594	0.616665846	0.291552654	0.549617178	0.829873326	Bacteria.Firmicutes.Clostridia.Clostridiales.Lachnospiraceae.Lachnospira	BAG6
90332	ENSG00000204516	rs2395040	0.003375157	0.003129874	0.000662861	0.00140318	-0.730101546	0.561953416	1.404908002	-1.05320218	0.240046016	0.183202804	0.393080286	0.31581034	0.02939331	0.008107254	0.130011921	0.450957095	Bacteria.Firmicutes.Clostridia.Clostridiales.Lachnospiraceae.Lachnospira	MICB
90333	ENSG00000204520	rs9266640	0.143387889	0.009362649	0.943480473	0.268856384	-0.237959066	0.572092331	0.01836022	-0.393828861	0.160683915	0.213708338	0.257989725	0.353181698	0.254895122	0.017567287	0.779173335	0.868164105	Bacteria.Firmicutes.Clostridia.Clostridiales.Lachnospiraceae.Lachnospira	MICA
90334	ENSG00000204525	rs112445341	0.760696002	0.675262672	0.44174549	0.0462554	-0.04563696	-0.093286636	-0.182178693	0.922626533	0.149222867	0.22168475	0.235399369	0.454205806	0.576888681	0.292236338	0.654024146	0.758833279	Bacteria.Firmicutes.Clostridia.Clostridiales.Lachnospiraceae.Lachnospira	HLA-C
90335	ENSG00000204540	rs3094216	0.002173793	8.85E-06	0.565619545	0.828704603	0.429038054	-0.885847368	-0.127134577	0.060276703	0.134469325	0.183862658	0.220176465	0.277487536	0.021790562	9.90E-05	0.699091596	0.942105613	Bacteria.Firmicutes.Clostridia.Clostridiales.Lachnospiraceae.Lachnospira	PSORS1C1
90336	ENSG00000204592	rs2516670	0.427775966	0.673335793	0.71173532	0.923523092	-0.405594075	0.120249339	0.322401724	-0.0453723	0.508311353	0.283967953	0.868721713	0.470840339	0.441675831	0.291760863	0.727724853	0.947098599	Bacteria.Firmicutes.Clostridia.Clostridiales.Lachnospiraceae.Lachnospira	HLA-E
90337	ENSG00000204613	rs17188113	0.315620461	0.617309857	0.002789052	0.077570922	0.150227873	0.163139922	-0.736373388	0.965165557	0.148566082	0.324953708	0.237029537	0.538326076	0.382114567	0.276558685	0.180576131	0.852348636	Bacteria.Firmicutes.Clostridia.Clostridiales.Lachnospiraceae.Lachnospira	TRIM10
90338	ENSG00000204616	rs28400887	0.003686125	2.97E-05	0.75251842	0.66300314	0.384873933	-0.820596906	-0.074533582	-0.121789976	0.127818066	0.182901313	0.235391272	0.278223709	0.031027626	0.000248822	0.732777985	0.933797254	Bacteria.Firmicutes.Clostridia.Clostridiales.Lachnospiraceae.Lachnospira	TRIM31
90339	ENSG00000204632	rs1611185	4.44E-06	8.50E-12	0.832607711	0.116883537	-0.666115973	1.141347242	-0.045571889	-0.354148546	0.13315262	0.1379151	0.214762681	0.222902289	0.000257768	1.08E-09	0.755251231	0.865042892	Bacteria.Firmicutes.Clostridia.Clostridiales.Lachnospiraceae.Lachnospira	HLA-G
90340	ENSG00000204634	rs6727200	0.000124276	5.47E-05	0.049666079	0.043299074	2.315425075	-1.348003808	-1.539390863	0.895506654	0.567676057	0.312418279	0.769861284	0.434612617	0.002702872	0.000403411	0.379793674	0.758833279	Bacteria.Firmicutes.Clostridia.Clostridiales.Lachnospiraceae.Lachnospira	TBC1D8
90341	ENSG00000204642	rs7762253	0.464646143	0.15962704	0.943161225	0.849820024	0.18271386	-0.272939213	-0.028567798	0.062937109	0.24842427	0.191890003	0.399163564	0.331086568	0.460790978	0.112074022	0.779125688	0.942127945	Bacteria.Firmicutes.Clostridia.Clostridiales.Lachnospiraceae.Lachnospira	HLA-F
90342	ENSG00000204644	rs2747429	2.47E-05	5.10E-08	0.281139649	0.009891811	-0.527603973	1.04894804	-0.214722412	0.80462084	0.116281399	0.170569968	0.197598418	0.30289168	0.000857246	1.44E-06	0.58726198	0.564191822	Bacteria.Firmicutes.Clostridia.Clostridiales.Lachnospiraceae.Lachnospira	ZFP57
90343	ENSG00000204681	rs1233376	0.351975744	0.236929053	0.739866189	0.961614259	-0.123117044	0.192742047	0.068147944	-0.012535812	0.131340288	0.161487196	0.204384137	0.259481356	0.40384914	0.144716015	0.730559462	0.947614631	Bacteria.Firmicutes.Clostridia.Clostridiales.Lachnospiraceae.Lachnospira	GABBR1
90344	ENSG00000204713	rs929042	0.488258467	0.540200689	0.741858812	0.823818049	-0.13350517	0.193342175	0.100180197	0.114785344	0.191546026	0.314012822	0.302860859	0.513525571	0.473628037	0.254668417	0.731002818	0.941370593	Bacteria.Firmicutes.Clostridia.Clostridiales.Lachnospiraceae.Lachnospira	TRIM27
90345	ENSG00000204740	rs7924250	0.462129786	0.625627978	0.170142274	0.288502072	-0.184229049	0.102937966	0.60632872	-0.366113039	0.249072954	0.209997814	0.437186486	0.342151108	0.459279511	0.278840959	0.518227774	0.870504749	Bacteria.Firmicutes.Clostridia.Clostridiales.Lachnospiraceae.Lachnospira	MALRD1
90346	ENSG00000204839	rs3793368	0.180793004	0.107140748	0.635633243	0.702208317	0.821917213	-0.544546321	0.373138534	-0.170994151	0.607648153	0.3333762	0.783874175	0.44529021	0.28660766	0.086456382	0.717354095	0.935397441	Bacteria.Firmicutes.Clostridia.Clostridiales.Lachnospiraceae.Lachnospira	MROH6
90347	ENSG00000204851	rs8106623	0.161654725	0.012476675	0.79174267	0.476566537	-0.227839119	0.591573333	0.067654592	-0.243104298	0.160972316	0.230299318	0.255183984	0.339569379	0.271566892	0.020855335	0.743529459	0.926601212	Bacteria.Firmicutes.Clostridia.Clostridiales.Lachnospiraceae.Lachnospira	PNMA8B
90348	ENSG00000204889	rs9303300	0.375471002	0.483160483	0.256358522	0.008348637	0.190384944	-0.117976441	0.406118432	-0.779598735	0.213362942	0.167292421	0.354699262	0.286677069	0.418008877	0.237024631	0.573032859	0.563658954	Bacteria.Firmicutes.Clostridia.Clostridiales.Lachnospiraceae.Lachnospira	KRT40
90349	ENSG00000204920	rs403296	0.79784986	0.979811394	0.775884075	0.586995315	-0.041152144	-0.009214341	-0.073443751	0.26460039	0.160021042	0.362748478	0.256926136	0.484731018	0.590381007	0.368472146	0.740706774	0.933241599	Bacteria.Firmicutes.Clostridia.Clostridiales.Lachnospiraceae.Lachnospira	ZNF155
90350	ENSG00000204930	rs10814288	0.013547295	0.000541538	0.469348218	0.526516058	0.403151805	-0.743237517	-0.174638508	-0.247337721	0.158900145	0.204353216	0.239974603	0.388462169	0.069878153	0.002281112	0.666652048	0.929175193	Bacteria.Firmicutes.Clostridia.Clostridiales.Lachnospiraceae.Lachnospira	FAM221B
90351	ENSG00000204936	rs4803617	0.078914033	0.017501015	0.414780154	0.846476188	-0.483261855	0.437721788	-0.364782606	0.056133551	0.270788204	0.179594313	0.444485575	0.288784003	0.192079899	0.026123846	0.645734187	0.942127945	Bacteria.Firmicutes.Clostridia.Clostridiales.Lachnospiraceae.Lachnospira	CD177
90352	ENSG00000204947	rs7787849	0.014965987	0.011779993	0.964641615	0.726060738	-1.049013572	0.623137598	0.030904679	-0.139610036	0.419839892	0.240537217	0.694514658	0.39677197	0.07399995	0.020417396	0.782521381	0.935405387	Bacteria.Firmicutes.Clostridia.Clostridiales.Lachnospiraceae.Lachnospira	ZNF425
90353	ENSG00000204954	rs2700505	0.081808915	0.025306765	0.352479801	0.89457965	0.343018812	-0.389264093	-0.27847913	-0.035976819	0.194097335	0.170082561	0.297392524	0.27045487	0.195945864	0.03376903	0.62145486	0.946568899	Bacteria.Firmicutes.Clostridia.Clostridiales.Lachnospiraceae.Lachnospira	C12orf73
90354	ENSG00000204977	rs3116591	0.822532974	0.300071271	0.410024778	0.459060425	0.035181286	0.356429254	-0.210985454	-0.353679897	0.15623445	0.341248559	0.254468947	0.474890906	0.597398491	0.169456383	0.645521795	0.923468565	Bacteria.Firmicutes.Clostridia.Clostridiales.Lachnospiraceae.Lachnospira	TRIM13
90355	ENSG00000205060	rs12667905	0.395038645	0.685232644	0.106240875	0.424868373	-0.208442903	0.088985808	0.620877169	-0.342474467	0.24347892	0.218570524	0.379112134	0.426504159	0.427864789	0.294920689	0.461333329	0.909824473	Bacteria.Firmicutes.Clostridia.Clostridiales.Lachnospiraceae.Lachnospira	SLC35B4
90356	ENSG00000205084	rs3743602	0.746372539	0.16037152	0.846718733	0.34609846	0.056788608	-0.406977237	-0.058003291	0.451520399	0.174850922	0.286643543	0.298881299	0.475801119	0.572261934	0.112316908	0.758178954	0.875925596	Bacteria.Firmicutes.Clostridia.Clostridiales.Lachnospiraceae.Lachnospira	TMEM231
90357	ENSG00000205277	rs12534950	0.103829609	0.01117944	0.912212027	0.258185088	-0.553626321	0.55927758	-0.066131437	-0.426570822	0.335664894	0.214246177	0.597542504	0.374009199	0.21368476	0.019840171	0.775835872	0.865042892	Bacteria.Firmicutes.Clostridia.Clostridiales.Lachnospiraceae.Lachnospira	MUC12
90358	ENSG00000205336	rs3931940	0.614777749	0.887899538	0.854875054	0.42161513	0.115343181	-0.031915981	-0.064761404	-0.280222787	0.228102745	0.225541573	0.352693822	0.346526528	0.526964462	0.346483224	0.759706674	0.909022454	Bacteria.Firmicutes.Clostridia.Clostridiales.Lachnospiraceae.Lachnospira	ADGRG1
90359	ENSG00000205356	rs4729419	0.817084483	0.991901751	0.574420915	0.516182554	-0.042040631	-0.002327763	0.16709568	-0.266111407	0.18103671	0.228473099	0.296078984	0.407675233	0.595904846	0.371038442	0.700654157	0.928095892	Bacteria.Firmicutes.Clostridia.Clostridiales.Lachnospiraceae.Lachnospira	TECPR1
90360	ENSG00000205413	rs78138595	0.567324272	0.139242638	0.743760489	0.183028579	-0.081396253	0.480207498	0.077821836	-0.691058339	0.141587238	0.320847629	0.237079748	0.513559872	0.505358008	0.102191997	0.731002818	0.865042892	Bacteria.Firmicutes.Clostridia.Clostridiales.Lachnospiraceae.Lachnospira	SAMD9
90361	ENSG00000205436	rs744153	0.054120262	0.004945211	0.489377548	0.205564637	-0.367214494	0.687403287	0.195459842	-0.50303425	0.187274386	0.236353951	0.281160883	0.393468703	0.156007466	0.011131568	0.669373282	0.865042892	Bacteria.Firmicutes.Clostridia.Clostridiales.Lachnospiraceae.Lachnospira	EXOC3L4
90362	ENSG00000205482	rs371327783	0.713585043	0.066650297	0.531028332	0.505038302	-0.054110484	0.541167597	-0.144706773	0.337114401	0.146788962	0.290194728	0.229782255	0.502969742	0.559713798	0.06415151	0.686864487	0.926601212	Bacteria.Firmicutes.Clostridia.Clostridiales.Lachnospiraceae.Lachnospira	SPDYE18
90363	ENSG00000205571	rs71576934	0.083235596	0.191898377	0.608625956	0.434536505	0.821558511	-0.382193218	0.882565102	-0.765282545	0.467095845	0.289872887	1.71540733	0.973335612	0.197806996	0.127130479	0.712377167	0.919571823	Bacteria.Firmicutes.Clostridia.Clostridiales.Lachnospiraceae.Lachnospira	SMN2
90364	ENSG00000205572	rs152153	0.018250131	0.011951471	0.936007741	0.778163101	-0.688874141	0.977375432	-0.041520552	0.202930196	0.284577827	0.378078493	0.515173687	0.717401738	0.082172243	0.020487424	0.777234885	0.935405387	Bacteria.Firmicutes.Clostridia.Clostridiales.Lachnospiraceae.Lachnospira	SERF1B
90365	ENSG00000205581	rs74618095	0.105819704	0.162298542	0.041686579	0.397832568	0.254424051	-0.453541534	-0.546384761	0.379272464	0.155162221	0.320934336	0.26304959	0.445665461	0.215522087	0.113384736	0.368826205	0.894014607	Bacteria.Firmicutes.Clostridia.Clostridiales.Lachnospiraceae.Lachnospira	HMGN1
90366	ENSG00000205609	rs2521330	0.148267757	0.031228584	0.98145551	0.843021435	-0.272893494	0.605209421	0.007517479	0.09480116	0.186555406	0.274952857	0.322190239	0.476839594	0.258898141	0.038736451	0.784480874	0.942127945	Bacteria.Firmicutes.Clostridia.Clostridiales.Lachnospiraceae.Lachnospira	EIF3CL
90367	ENSG00000205629	rs277889	0.492296275	0.523427359	0.047404158	0.144345881	0.114099252	-0.155379327	-0.525159194	0.625809649	0.165239663	0.242217094	0.25992937	0.423611277	0.474355646	0.250107962	0.373842304	0.865042892	Bacteria.Firmicutes.Clostridia.Clostridiales.Lachnospiraceae.Lachnospira	LCMT1
90368	ENSG00000205659	rs4903201	0.599297649	0.731189964	0.080733061	0.066049485	-0.167997926	0.076169942	0.895220271	-0.641641735	0.318201906	0.220781188	0.504731497	0.343292593	0.521869944	0.307194216	0.438852089	0.811032786	Bacteria.Firmicutes.Clostridia.Clostridiales.Lachnospiraceae.Lachnospira	LIN52
90369	ENSG00000205670	rs11702479	0.05090688	0.054450592	0.220830682	0.771278553	0.519104166	-0.660034193	-0.454718696	0.130950376	0.261054452	0.337083345	0.367888236	0.448613646	0.150958946	0.056154585	0.557746212	0.935405387	Bacteria.Firmicutes.Clostridia.Clostridiales.Lachnospiraceae.Lachnospira	SMIM11
90370	ENSG00000205726	rs62227749	0.841157149	0.4458348	0.489405994	0.565802558	0.038626876	-0.166200938	0.197634886	-0.186143378	0.191977786	0.216698339	0.284308281	0.322522376	0.603858051	0.22420831	0.669373282	0.933241599	Bacteria.Firmicutes.Clostridia.Clostridiales.Lachnospiraceae.Lachnospira	ITSN1
90371	ENSG00000205809	rs2617165	0.027084933	0.000113644	0.981260277	0.68897229	-0.318996563	1.154440983	0.005185025	-0.259539804	0.141108754	0.281241268	0.219908443	0.645598082	0.10282238	0.000693701	0.784480874	0.935091697	Bacteria.Firmicutes.Clostridia.Clostridiales.Lachnospiraceae.Lachnospira	KLRC2
90372	ENSG00000206053	rs61739874	0.983538988	0.101114987	0.463198573	0.168565612	-0.003572564	0.502656231	-0.210160161	-0.552351402	0.1724992	0.302313329	0.284813401	0.396775888	0.639565244	0.083469513	0.66336291	0.865042892	Bacteria.Firmicutes.Clostridia.Clostridiales.Lachnospiraceae.Lachnospira	JPT2
90373	ENSG00000206075	rs7244879	0.062030805	0.065775742	0.906077402	0.886231959	0.633177741	-0.404148601	-0.056946117	-0.046892588	0.33355033	0.216004076	0.480794321	0.326486667	0.167330877	0.063701349	0.775592075	0.946251976	Bacteria.Firmicutes.Clostridia.Clostridiales.Lachnospiraceae.Lachnospira	SERPINB5
90374	ENSG00000206077	rs905192	0.098866417	0.055200507	0.751577885	0.534762825	-0.626156242	0.463939011	0.186935996	-0.240359958	0.374050931	0.237691293	0.58806686	0.385177405	0.210036021	0.05661118	0.732777985	0.930266085	Bacteria.Firmicutes.Clostridia.Clostridiales.Lachnospiraceae.Lachnospira	ZDHHC11B
90375	ENSG00000206418	rs321664	0.901969836	0.641835691	0.769882416	0.556901504	0.025444037	-0.095852199	-0.09335854	0.184303368	0.205778116	0.205126135	0.317832931	0.312137401	0.620780644	0.283339323	0.739792654	0.933241599	Bacteria.Firmicutes.Clostridia.Clostridiales.Lachnospiraceae.Lachnospira	RAB12
90376	ENSG00000206503	rs2735093	0.008090827	0.002944162	0.205219628	0.259690914	-0.480817803	0.594928368	0.356221235	-0.35031281	0.176060755	0.192641483	0.278418284	0.308129752	0.052517399	0.007872216	0.547201902	0.865042892	Bacteria.Firmicutes.Clostridia.Clostridiales.Lachnospiraceae.Lachnospira	HLA-A
90377	ENSG00000206530	rs3732806	0.468557542	0.893642213	0.591815887	0.315231117	0.085903375	-0.019597978	-0.096488227	-0.259890075	0.117831103	0.146020946	0.179069313	0.256806936	0.462368524	0.347210254	0.707717931	0.872199418	Bacteria.Firmicutes.Clostridia.Clostridiales.Lachnospiraceae.Lachnospira	CFAP44
90378	ENSG00000206535	rs2316701	0.010808076	0.003162321	0.95460269	0.826988283	0.642224303	-0.52434422	-0.022240001	-0.060115906	0.2448248	0.171138728	0.38918838	0.273957425	0.062085177	0.008149702	0.780782409	0.941373781	Bacteria.Firmicutes.Clostridia.Clostridiales.Lachnospiraceae.Lachnospira	LNP1
90379	ENSG00000212127	rs11054078	0.010271586	0.000477841	0.827307523	0.697693872	-0.398858138	0.504802809	-0.052510807	-0.08337486	0.150948287	0.137336132	0.239749461	0.213708368	0.059572335	0.002104161	0.753203449	0.935397441	Bacteria.Firmicutes.Clostridia.Clostridiales.Lachnospiraceae.Lachnospira	TAS2R14
90380	ENSG00000212916	rs12409898	2.97E-05	0.000170292	0.063643119	0.399852546	-0.919486233	0.595392737	0.66359257	-0.212993942	0.20493742	0.149355071	0.351779286	0.251359498	0.000950427	0.000936445	0.404123817	0.895067553	Bacteria.Firmicutes.Clostridia.Clostridiales.Lachnospiraceae.Lachnospira	MAP10
90381	ENSG00000213066	rs6934043	0.511147763	0.088247943	0.648834131	0.456024248	-0.12145981	0.278769874	-0.146963849	-0.234763817	0.183853996	0.161109459	0.32125202	0.313091167	0.48308199	0.076997732	0.718311653	0.923206795	Bacteria.Firmicutes.Clostridia.Clostridiales.Lachnospiraceae.Lachnospira	CEP43
90382	ENSG00000213079	rs10080423	0.51876586	0.534217412	0.74420029	0.39021328	0.121357473	-0.149305925	0.112876313	-0.323097788	0.1870702	0.238943045	0.344484413	0.373556165	0.48620736	0.252862877	0.731002818	0.893028586	Bacteria.Firmicutes.Clostridia.Clostridiales.Lachnospiraceae.Lachnospira	SCAF8
90383	ENSG00000213096	rs74587675	0.191534611	0.000116056	0.84768733	0.026289232	-0.181651055	1.026149701	-0.043510992	-0.980141002	0.137658263	0.250359784	0.22564892	0.431213987	0.292878781	0.00069917	0.758178954	0.72992967	Bacteria.Firmicutes.Clostridia.Clostridiales.Lachnospiraceae.Lachnospira	ZNF254
90384	ENSG00000213123	rs2270769	0.064390171	0.01079926	0.805730691	0.319197157	-0.353282203	0.562473777	0.081241667	-0.316145029	0.187820403	0.214397653	0.329010015	0.314984959	0.171230264	0.019307308	0.74561775	0.872199418	Bacteria.Firmicutes.Clostridia.Clostridiales.Lachnospiraceae.Lachnospira	DYNLT2B
90385	ENSG00000213171	rs2293088	0.492920727	0.266846931	0.376293713	0.394630131	-0.140565213	0.218848895	-0.289925808	0.285424551	0.203863017	0.195431299	0.325481427	0.333110398	0.474396369	0.156673967	0.630095267	0.89335098	Bacteria.Firmicutes.Clostridia.Clostridiales.Lachnospiraceae.Lachnospira	LINGO4
90386	ENSG00000213199	rs2853792	0.377024884	0.197586218	0.855270276	0.67258715	0.22823242	-0.213744664	0.06763828	-0.112554835	0.256617376	0.164219845	0.369378871	0.265151438	0.418433506	0.129642432	0.759831219	0.933797254	Bacteria.Firmicutes.Clostridia.Clostridiales.Lachnospiraceae.Lachnospira	ASIC3
90387	ENSG00000213213	rs2784038	0.040056977	0.024227948	0.046548159	0.757006761	0.375917078	-0.522296997	-0.545290514	0.11682844	0.179476824	0.226441045	0.268815268	0.376015176	0.133297964	0.032607373	0.373242704	0.935405387	Bacteria.Firmicutes.Clostridia.Clostridiales.Lachnospiraceae.Lachnospira	CCDC183
90388	ENSG00000213214	rs714443	9.11E-05	0.000243238	0.833520692	0.652883456	0.918811253	-0.704021	0.082299751	-0.140113758	0.220405961	0.181423141	0.390006461	0.310112976	0.002190215	0.001250912	0.755251231	0.933797254	Bacteria.Firmicutes.Clostridia.Clostridiales.Lachnospiraceae.Lachnospira	ARHGEF35
90389	ENSG00000213398	rs1109166	0.383565451	0.367771997	0.842282365	0.482469613	-0.125362022	0.169974652	-0.046685155	0.211236359	0.142913228	0.187428942	0.233706037	0.299062261	0.421762999	0.195411901	0.757019412	0.926601212	Bacteria.Firmicutes.Clostridia.Clostridiales.Lachnospiraceae.Lachnospira	LCAT
90390	ENSG00000213462	rs12538650	3.44E-13	1.76E-17	0.152494664	0.276407324	-0.992505593	1.219169272	0.293280348	-0.203572124	0.1095768	0.105653239	0.202613742	0.185485735	6.77E-10	2.48E-14	0.501118373	0.870504749	Bacteria.Firmicutes.Clostridia.Clostridiales.Lachnospiraceae.Lachnospira	ERV3-1
90391	ENSG00000213463	rs7143690	0.396474106	0.228061787	0.86419702	0.703574121	-0.343455136	0.279309825	-0.106254957	-0.143832023	0.402412124	0.229568556	0.618832748	0.37637082	0.427936152	0.141684004	0.761975641	0.935397441	Bacteria.Firmicutes.Clostridia.Clostridiales.Lachnospiraceae.Lachnospira	SYNJ2BP
90392	ENSG00000213512	rs4233337	0.000131428	2.41E-05	0.256928677	0.802155375	-0.909476419	0.803282076	0.384176966	-0.067303381	0.223873714	0.176756608	0.335942254	0.267533763	0.002736261	0.000212003	0.573032859	0.935405387	Bacteria.Firmicutes.Clostridia.Clostridiales.Lachnospiraceae.Lachnospira	GBP7
90393	ENSG00000213523	rs250427	0.355594583	0.350291876	0.905849145	0.842864251	-0.307133384	0.201639763	-0.064298818	-0.071066496	0.330136486	0.214352063	0.541550551	0.35709441	0.405708099	0.188656069	0.775592075	0.942127945	Bacteria.Firmicutes.Clostridia.Clostridiales.Lachnospiraceae.Lachnospira	SRA1
90394	ENSG00000213533	rs11714793	0.085757608	0.053386392	0.3168757	0.36455494	-0.295830495	0.437546485	0.266054921	0.502429859	0.169595822	0.222440623	0.263800472	0.550294119	0.200015797	0.055448376	0.604121985	0.885903232	Bacteria.Firmicutes.Clostridia.Clostridiales.Lachnospiraceae.Lachnospira	STIMATE
90395	ENSG00000213593	rs71460549	0.393498629	0.654125656	0.006025537	0.923609399	0.14413806	0.121760914	-0.763380042	0.042490296	0.167814965	0.270530045	0.268985139	0.441432759	0.426956175	0.286342675	0.236426547	0.947098599	Bacteria.Firmicutes.Clostridia.Clostridiales.Lachnospiraceae.Lachnospira	TMX2
90396	ENSG00000213626	rs9309678	0.18664854	0.558911369	0.011256058	0.081562331	-0.240729181	0.147354918	0.710895717	-0.626776397	0.180398429	0.25084166	0.272597352	0.354368562	0.289268874	0.259239423	0.269942854	0.857296386	Bacteria.Firmicutes.Clostridia.Clostridiales.Lachnospiraceae.Lachnospira	LBH
90397	ENSG00000213639	rs7475	0.054246581	0.136212647	0.003302528	0.072819832	0.431164985	-0.276374257	-1.022901251	0.5348049	0.220006984	0.183217803	0.335489502	0.293351727	0.156007466	0.100544282	0.185595725	0.829873326	Bacteria.Firmicutes.Clostridia.Clostridiales.Lachnospiraceae.Lachnospira	PPP1CB
90398	ENSG00000213672	rs6792510	0.022303648	0.003947238	0.170918333	0.019069622	-0.772249997	0.666737207	0.703057439	-0.810298049	0.329985768	0.223185261	0.507865948	0.337171696	0.091463091	0.009507873	0.519529102	0.660092744	Bacteria.Firmicutes.Clostridia.Clostridiales.Lachnospiraceae.Lachnospira	NCKIPSD
90399	ENSG00000213676	rs8111	0.505397049	0.077577103	0.203465439	0.295967959	-0.118601277	0.386676754	-0.346485153	-0.332746131	0.17710102	0.215675558	0.269748075	0.315857765	0.480106821	0.071029835	0.546487914	0.872199418	Bacteria.Firmicutes.Clostridia.Clostridiales.Lachnospiraceae.Lachnospira	ATF6B
90400	ENSG00000213759	rs6817499	0.055935163	0.030136201	0.025268357	0.022629445	0.448302043	-0.370333668	-0.912065399	0.654209917	0.230390878	0.167109185	0.398403304	0.280251324	0.158616427	0.038051359	0.323048998	0.712779687	Bacteria.Firmicutes.Clostridia.Clostridiales.Lachnospiraceae.Lachnospira	UGT2B11
90401	ENSG00000213809	rs11053772	0.007869685	0.015792858	0.030608364	0.300459285	-0.418989895	0.376129294	0.519977105	-0.265336493	0.152851813	0.151809632	0.235327848	0.25424123	0.05206076	0.024294676	0.347316857	0.872199418	Bacteria.Firmicutes.Clostridia.Clostridiales.Lachnospiraceae.Lachnospira	KLRK1
90402	ENSG00000213822	rs8101777	0.019871438	2.46E-09	0.581773107	0.288194967	-0.291628155	1.163176536	-0.10135647	-0.384376643	0.122185362	0.168618466	0.183110313	0.358988658	0.085569998	1.33E-07	0.702491309	0.870504749	Bacteria.Firmicutes.Clostridia.Clostridiales.Lachnospiraceae.Lachnospira	CEACAM18
90403	ENSG00000213889	rs1573606	0.036396717	0.003790935	0.66597638	0.603308913	0.55744363	-0.589133774	0.207133628	0.173602644	0.260980975	0.196286481	0.477681498	0.332471845	0.12629365	0.009257984	0.719813728	0.933241599	Bacteria.Firmicutes.Clostridia.Clostridiales.Lachnospiraceae.Lachnospira	PPM1N
90404	ENSG00000213892	rs2965167	0.330436029	0.054476333	0.530758759	0.917954664	-0.223028059	0.346587603	-0.218332809	0.030538039	0.227471215	0.177023736	0.346466163	0.295322977	0.392010383	0.056154585	0.686814031	0.947098599	Bacteria.Firmicutes.Clostridia.Clostridiales.Lachnospiraceae.Lachnospira	CEACAM16
90405	ENSG00000213918	rs710891	0.64058353	0.225536441	0.308356611	0.375836469	0.07028008	-0.197897785	0.245653279	-0.213857077	0.149836688	0.16176323	0.239288154	0.239852615	0.534731008	0.140871617	0.598011253	0.890894193	Bacteria.Firmicutes.Clostridia.Clostridiales.Lachnospiraceae.Lachnospira	DNASE1
90406	ENSG00000213930	rs7047869	0.209265819	0.229784945	0.097302389	0.152524398	-0.541385479	0.300061493	-1.430923954	0.675213795	0.426972442	0.247549404	0.850747053	0.466508127	0.308376919	0.142264055	0.454994849	0.865042892	Bacteria.Firmicutes.Clostridia.Clostridiales.Lachnospiraceae.Lachnospira	GALT
90407	ENSG00000213949	rs2648731	0.153272355	0.003770586	0.621941583	0.099136355	0.256405811	-0.722529612	-0.14691435	0.664947278	0.177479932	0.24058152	0.29653854	0.397548182	0.264227545	0.009224275	0.715867474	0.865042892	Bacteria.Firmicutes.Clostridia.Clostridiales.Lachnospiraceae.Lachnospira	ITGA1
90408	ENSG00000213965	rs1061686	0.004781069	0.012686937	0.009164123	0.821181846	0.444274228	-0.707252389	-0.680187531	0.105141924	0.152134163	0.276019752	0.253333704	0.463329069	0.036508229	0.021124299	0.264229897	0.941370593	Bacteria.Firmicutes.Clostridia.Clostridiales.Lachnospiraceae.Lachnospira	NUDT19
90409	ENSG00000213967	rs7250219	0.041507948	2.25E-09	0.688472079	0.009868538	-0.251837171	1.532288844	-0.079942408	-1.009960783	0.121134085	0.221449412	0.198517198	0.380063872	0.135289424	1.33E-07	0.727132902	0.564191822	Bacteria.Firmicutes.Clostridia.Clostridiales.Lachnospiraceae.Lachnospira	ZNF726
90410	ENSG00000213988	rs1654260	0.737971192	0.019736443	0.059675718	0.846234613	-0.045629075	0.452696577	-0.415431288	0.05228155	0.135819377	0.189452721	0.216802732	0.268539031	0.569044465	0.028320653	0.400118051	0.942127945	Bacteria.Firmicutes.Clostridia.Clostridiales.Lachnospiraceae.Lachnospira	ZNF90
90411	ENSG00000213999	rs3761081	0.094473442	0.461260698	0.024208337	0.623703289	-0.281198282	0.180111676	0.565545983	-0.206870788	0.165736671	0.243032416	0.245156361	0.419682072	0.206921523	0.229184951	0.320687267	0.933241599	Bacteria.Firmicutes.Clostridia.Clostridiales.Lachnospiraceae.Lachnospira	MEF2B
90412	ENSG00000214022	rs35840727	0.983619257	0.310994549	0.079425475	0.528478671	0.003633031	0.217218027	-0.533608129	0.212229717	0.176278525	0.212755646	0.299521203	0.334915408	0.639565244	0.173623816	0.435570536	0.929175193	Bacteria.Firmicutes.Clostridia.Clostridiales.Lachnospiraceae.Lachnospira	REPIN1
90413	ENSG00000214026	rs112873218	0.044864802	0.214489137	0.045178079	0.317359066	0.305514425	-0.388324627	-0.499439766	-0.436933982	0.149409495	0.309821735	0.244615199	0.433667816	0.141378277	0.136459082	0.372089192	0.872199418	Bacteria.Firmicutes.Clostridia.Clostridiales.Lachnospiraceae.Lachnospira	MRPL23
90414	ENSG00000214078	rs6060491	3.42E-07	8.57E-07	0.303210628	0.313323307	-2.491831432	1.373569384	1.238223099	-0.634249878	0.43951555	0.252776558	1.193272733	0.624240637	4.55E-05	1.49E-05	0.596127864	0.872199418	Bacteria.Firmicutes.Clostridia.Clostridiales.Lachnospiraceae.Lachnospira	CPNE1
90415	ENSG00000214087	rs7503637	0.075746316	0.002346502	0.570797389	0.949238017	0.239576781	-0.917256232	-0.119880843	0.026654617	0.132780627	0.289812533	0.210418226	0.417089195	0.188082733	0.006734189	0.699520369	0.947098599	Bacteria.Firmicutes.Clostridia.Clostridiales.Lachnospiraceae.Lachnospira	ARL16
90416	ENSG00000214193	rs2282431	0.618112332	0.130554239	0.208102749	0.49054706	-0.097120805	0.389313801	-0.377009515	0.273225791	0.19389502	0.254290934	0.29656664	0.394088273	0.527900236	0.09808918	0.549074385	0.926601212	Bacteria.Firmicutes.Clostridia.Clostridiales.Lachnospiraceae.Lachnospira	SH3D21
90417	ENSG00000214194	rs2462665	0.412822773	0.238720341	0.567211339	0.685975947	0.188301185	-0.265544664	-0.190215483	0.134259232	0.228479252	0.223344231	0.33077958	0.330598674	0.43513843	0.145180826	0.699091596	0.934791012	Bacteria.Firmicutes.Clostridia.Clostridiales.Lachnospiraceae.Lachnospira	SMIM30
90418	ENSG00000214253	rs3213663	0.542636496	0.86871107	0.146465693	0.486143829	0.095264287	-0.053562528	-0.368955203	-0.320185581	0.155659089	0.322781557	0.251086445	0.457151497	0.495241291	0.341930782	0.500050238	0.926601212	Bacteria.Firmicutes.Clostridia.Clostridiales.Lachnospiraceae.Lachnospira	FIS1
90419	ENSG00000214290	rs3087967	0.000122516	4.92E-06	0.420345136	0.188170343	-1.216483992	0.89871952	0.430732676	-0.42715769	0.297943456	0.180623872	0.531187103	0.321225767	0.002702872	6.30E-05	0.647463947	0.865042892	Bacteria.Firmicutes.Clostridia.Clostridiales.Lachnospiraceae.Lachnospira	POU2AF3
90420	ENSG00000214309	rs999885	0.654773312	0.822071378	0.837996851	0.387685471	0.148896832	-0.059515132	0.096058271	-0.3212028	0.331485838	0.263599602	0.467971962	0.369380046	0.53715078	0.331252959	0.756418891	0.892151324	Bacteria.Firmicutes.Clostridia.Clostridiales.Lachnospiraceae.Lachnospira	MBLAC1
90421	ENSG00000214491	rs5753201	0.001515413	0.006431233	0.303509781	0.743360574	-1.108738346	0.550716167	0.55520481	-0.106578392	0.334984419	0.195666986	0.5353834	0.324160139	0.016932886	0.013627572	0.596127864	0.935405387	Bacteria.Firmicutes.Clostridia.Clostridiales.Lachnospiraceae.Lachnospira	SEC14L6
90422	ENSG00000214753	rs693486	0.010032251	0.015690355	0.020081225	0.440606852	0.39818162	-0.453601562	-0.630116917	0.238347051	0.150189891	0.182890396	0.264470347	0.307206264	0.058462653	0.024264634	0.307232825	0.91999201	Bacteria.Firmicutes.Clostridia.Clostridiales.Lachnospiraceae.Lachnospira	HNRNPUL2
90423	ENSG00000214814	rs4871427	0.088054422	0.066049504	0.653896367	0.906036104	0.386012562	-0.392852112	-0.15795476	0.037790003	0.22294943	0.210184629	0.350696936	0.318918946	0.200143102	0.06383899	0.718556613	0.946568899	Bacteria.Firmicutes.Clostridia.Clostridiales.Lachnospiraceae.Lachnospira	FER1L6
90424	ENSG00000214842	rs12471615	0.087794506	0.043006164	0.279919489	0.798717915	0.309492088	-0.364395192	-0.289139303	0.069903978	0.178603913	0.176594743	0.265400486	0.273021989	0.200035833	0.047905575	0.586100048	0.935405387	Bacteria.Firmicutes.Clostridia.Clostridiales.Lachnospiraceae.Lachnospira	RAD51AP2
90425	ENSG00000214860	rs611215	0.001212215	0.001491926	0.038737828	0.129683302	0.987859796	-0.91822382	-0.914022852	0.669373928	0.292064251	0.276996887	0.433380067	0.436212242	0.014764074	0.004734895	0.365710784	0.865042892	Bacteria.Firmicutes.Clostridia.Clostridiales.Lachnospiraceae.Lachnospira	EVPLL
90426	ENSG00000214941	rs10491104	0.053663302	0.020831237	0.972635106	0.956806113	0.457724383	-0.432363119	0.012213074	-0.014433511	0.232976306	0.182598398	0.354682005	0.265477435	0.155796917	0.029256589	0.783404422	0.947098599	Bacteria.Firmicutes.Clostridia.Clostridiales.Lachnospiraceae.Lachnospira	ZSWIM7
90427	ENSG00000214960	rs2528468	0.246147206	0.763632601	0.022113465	0.894451452	0.179082131	0.085160804	-0.59253335	-0.060068487	0.153041535	0.282027469	0.252817199	0.451011644	0.337584276	0.315517737	0.315130169	0.946568899	Bacteria.Firmicutes.Clostridia.Clostridiales.Lachnospiraceae.Lachnospira	CRPPA
90428	ENSG00000215012	rs11704083	0.040970403	0.00794871	0.610521525	0.448916697	0.482895633	-0.528285234	-0.180861069	0.235050622	0.231639114	0.192981933	0.353404416	0.308562482	0.134653637	0.015797788	0.713194701	0.921590348	Bacteria.Firmicutes.Clostridia.Clostridiales.Lachnospiraceae.Lachnospira	RTL10
90429	ENSG00000215114	rs7958	0.8646414	0.712509233	0.937741313	0.673674627	0.030317783	-0.078576176	-0.023036472	-0.161955656	0.177157364	0.212323211	0.293805258	0.38287918	0.60981475	0.302684998	0.777234885	0.933797254	Bacteria.Firmicutes.Clostridia.Clostridiales.Lachnospiraceae.Lachnospira	UBXN2B
90430	ENSG00000215126	rs200274680	0.777339505	0.170550255	0.06206306	0.402772742	-0.047238182	-0.333915979	0.519825503	-0.396746093	0.166362374	0.240999624	0.273872489	0.471138546	0.581901681	0.117376672	0.400118051	0.895516937	Bacteria.Firmicutes.Clostridia.Clostridiales.Lachnospiraceae.Lachnospira	ZNG1F
90431	ENSG00000215187	rs870978	0.279898214	0.06846881	0.511640595	0.808230147	0.324983203	-0.36785293	0.415065881	-0.098958064	0.298288228	0.198602392	0.629022206	0.406088976	0.361697239	0.065116016	0.678884601	0.936605592	Bacteria.Firmicutes.Clostridia.Clostridiales.Lachnospiraceae.Lachnospira	FAM166B
90432	ENSG00000215784	rs199490464	0.409063373	0.249325838	0.317548452	0.164909696	0.170564677	-0.323951215	-0.346269539	0.722034756	0.205293499	0.278731409	0.343816656	0.514149539	0.433985413	0.149526465	0.604121985	0.865042892	Bacteria.Firmicutes.Clostridia.Clostridiales.Lachnospiraceae.Lachnospira	FAM72D
90433	ENSG00000215788	rs1536593	0.201855623	0.1250249	0.20634273	0.824896945	0.176396879	-0.402459972	-0.288688921	0.097392531	0.136834913	0.259023782	0.226202287	0.438444105	0.302210618	0.095280818	0.547201902	0.941370593	Bacteria.Firmicutes.Clostridia.Clostridiales.Lachnospiraceae.Lachnospira	TNFRSF25
90434	ENSG00000215845	rs6695707	0.450527485	0.850350876	0.194930365	0.65300869	0.105042491	-0.060751084	-0.312761506	-0.207229039	0.138387522	0.320734389	0.238853944	0.458836278	0.453777953	0.337818046	0.53915185	0.933797254	Bacteria.Firmicutes.Clostridia.Clostridiales.Lachnospiraceae.Lachnospira	TSTD1
90435	ENSG00000215910	rs4846029	0.050180929	0.007704112	0.460535794	0.166743311	0.539476648	-0.58972432	-0.277874157	0.464110427	0.270422012	0.21452777	0.374339199	0.331941562	0.149614285	0.015547873	0.663222667	0.865042892	Bacteria.Firmicutes.Clostridia.Clostridiales.Lachnospiraceae.Lachnospira	C1orf167
90436	ENSG00000215915	rs3766165	0.750103476	0.051006432	0.542190083	0.347189623	0.045344325	-0.55714197	0.138692623	0.508804668	0.141773991	0.280307328	0.226368588	0.537388679	0.573631499	0.053590584	0.690910865	0.875925596	Bacteria.Firmicutes.Clostridia.Clostridiales.Lachnospiraceae.Lachnospira	ATAD3C
90437	ENSG00000216937	rs4609551	0.520625231	0.1225803	0.851738509	0.316607324	0.098729537	-0.40466898	-0.045099547	-0.416245458	0.152871071	0.258725799	0.240357946	0.412487785	0.486853633	0.094437584	0.759187613	0.872199418	Bacteria.Firmicutes.Clostridia.Clostridiales.Lachnospiraceae.Lachnospira	CCDC7
90438	ENSG00000217442	rs5770887	0.157937838	0.096395146	0.490571863	0.210004278	0.209405459	-0.513151413	0.171088872	-0.581218798	0.14661776	0.304245511	0.246784857	0.459140054	0.268470406	0.081143162	0.669984349	0.865042892	Bacteria.Firmicutes.Clostridia.Clostridiales.Lachnospiraceae.Lachnospira	SYCE3
90439	ENSG00000217930	rs2289303	0.408860925	0.681107618	0.726064005	0.24930682	0.087846474	-0.090463194	-0.06069173	-0.44770466	0.105687055	0.219157343	0.17248815	0.385194686	0.433959638	0.293863352	0.727724853	0.865042892	Bacteria.Firmicutes.Clostridia.Clostridiales.Lachnospiraceae.Lachnospira	PAM16
90440	ENSG00000219073	rs112962027	0.665980388	0.347816689	0.705604975	0.875390583	-0.071586506	0.392280356	-0.101572901	0.082751603	0.16509143	0.414861032	0.267716135	0.525657511	0.54147206	0.187998878	0.727724853	0.94319975	Bacteria.Firmicutes.Clostridia.Clostridiales.Lachnospiraceae.Lachnospira	CELA3B
90441	ENSG00000219481	rs3851916	0.569623645	0.086341199	0.49043831	0.74656561	-0.085176122	0.453837314	-0.158710496	0.172672558	0.149047978	0.260674305	0.228859101	0.532074929	0.505879192	0.075992829	0.669984349	0.935405387	Bacteria.Firmicutes.Clostridia.Clostridiales.Lachnospiraceae.Lachnospira	NBPF1
90442	ENSG00000221823	rs2902065	0.22399084	0.173604865	0.19120193	0.1295078	0.420551479	-0.320999083	-0.668526339	0.538675262	0.342605069	0.233356778	0.506236225	0.350876115	0.321707238	0.118867298	0.536869457	0.865042892	Bacteria.Firmicutes.Clostridia.Clostridiales.Lachnospiraceae.Lachnospira	PPP3R1
90443	ENSG00000221838	rs2272338	0.702575768	0.819608137	0.257177707	0.04610064	0.114666635	-0.047318932	0.535815549	-0.667716907	0.298994139	0.206669148	0.468789835	0.328474266	0.555510361	0.330449388	0.573032859	0.758833279	Bacteria.Firmicutes.Clostridia.Clostridiales.Lachnospiraceae.Lachnospira	AP4M1
90444	ENSG00000221916	rs2232003	0.348771368	0.105195815	0.196347079	0.766307735	-0.345238865	0.358260254	-0.888654337	0.115997397	0.365840402	0.218088722	0.680841846	0.388683896	0.402447295	0.085537684	0.540387634	0.935405387	Bacteria.Firmicutes.Clostridia.Clostridiales.Lachnospiraceae.Lachnospira	C19orf73
90445	ENSG00000221923	rs8104808	1.87E-05	1.24E-06	0.806725009	0.853839864	-0.661724444	0.748397196	-0.057984032	0.039674547	0.143417361	0.140194088	0.236055171	0.214521585	0.000747471	2.01E-05	0.746173033	0.942221553	Bacteria.Firmicutes.Clostridia.Clostridiales.Lachnospiraceae.Lachnospira	ZNF880
90446	ENSG00000221926	rs7222483	0.126766729	0.106722201	0.466593114	0.794246845	-0.319645689	0.333651714	0.235615439	-0.098088477	0.206690267	0.204016139	0.321758026	0.374587277	0.237712792	0.086257935	0.664822826	0.935405387	Bacteria.Firmicutes.Clostridia.Clostridiales.Lachnospiraceae.Lachnospira	TRIM16
90447	ENSG00000221947	rs1838393	0.001717207	0.001014606	0.923382031	0.426662904	-0.749870787	0.585727977	0.033133084	0.236793393	0.229402239	0.170294433	0.343195738	0.296044471	0.018426941	0.003610339	0.777234885	0.910305211	Bacteria.Firmicutes.Clostridia.Clostridiales.Lachnospiraceae.Lachnospira	XKR9
90448	ENSG00000221957	rs111971300	0.043656647	0.105020897	0.64595322	0.146627043	-0.556398487	0.443064965	-0.189848577	0.632492094	0.270509684	0.269574721	0.411367673	0.430606992	0.139191732	0.085491813	0.718120464	0.865042892	Bacteria.Firmicutes.Clostridia.Clostridiales.Lachnospiraceae.Lachnospira	KIR2DS4
90449	ENSG00000221988	rs9296009	0.093699372	0.001669319	0.364682698	0.288703515	0.216178747	-0.644371481	-0.191253789	0.340822703	0.127108581	0.196567994	0.209529847	0.318650258	0.205993416	0.005227242	0.623967916	0.870504749	Bacteria.Firmicutes.Clostridia.Clostridiales.Lachnospiraceae.Lachnospira	PPT2
90450	ENSG00000223496	rs4985407	0.000102389	7.72E-06	0.078247083	0.231627731	0.763282582	-0.740371924	-0.536284144	0.293590877	0.18458841	0.152499487	0.299812451	0.243180845	0.002375319	8.77E-05	0.434800643	0.865042892	Bacteria.Firmicutes.Clostridia.Clostridiales.Lachnospiraceae.Lachnospira	EXOSC6
90451	ENSG00000223501	rs465658	0.521563932	0.891212966	0.431225564	0.140794462	0.100086375	-0.031269368	-0.201070001	-0.53678848	0.155322561	0.227747581	0.253891459	0.360082468	0.486857606	0.346989257	0.648494137	0.865042892	Bacteria.Firmicutes.Clostridia.Clostridiales.Lachnospiraceae.Lachnospira	VPS52
90452	ENSG00000223547	rs11670621	0.26339491	0.126808562	0.230426343	0.04924566	-0.291291112	0.352916823	0.46034132	-0.614769646	0.258231938	0.22822974	0.38030837	0.306866688	0.350589233	0.096016988	0.559071676	0.758833279	Bacteria.Firmicutes.Clostridia.Clostridiales.Lachnospiraceae.Lachnospira	ZNF844
90453	ENSG00000223572	rs2259174	0.006741445	0.009954773	0.001082662	0.091193333	0.437955313	-0.749343718	-0.872676577	0.833567208	0.15655046	0.282335436	0.255264885	0.486284708	0.047190799	0.018288659	0.153575112	0.865042892	Bacteria.Firmicutes.Clostridia.Clostridiales.Lachnospiraceae.Lachnospira	CKMT1A
90454	ENSG00000224877	rs111889635	0.148797194	0.057521244	0.102892262	0.401866224	0.228934043	-0.478696572	-0.427576988	0.385112974	0.15671136	0.247637232	0.258523058	0.456439258	0.259450646	0.058061563	0.454994849	0.895304864	Bacteria.Firmicutes.Clostridia.Clostridiales.Lachnospiraceae.Lachnospira	NDUFAF8
90455	ENSG00000225190	rs576687444	0.600050122	0.540394037	0.972999594	0.961337126	-0.089248065	0.166186357	0.008879882	-0.02136803	0.169392872	0.27003748	0.261364831	0.439128338	0.521869944	0.254674364	0.783404422	0.947614631	Bacteria.Firmicutes.Clostridia.Clostridiales.Lachnospiraceae.Lachnospira	PLEKHM1
90456	ENSG00000225973	rs11630409	0.363385747	0.040843499	0.428669539	0.439092782	0.151476046	-0.806458356	-0.212207936	0.459098205	0.165500088	0.386597133	0.266467415	0.589768488	0.410031834	0.046227399	0.648494137	0.91999201	Bacteria.Firmicutes.Clostridia.Clostridiales.Lachnospiraceae.Lachnospira	PIGBOS1
90457	ENSG00000226124	rs796364	0.097665652	0.028697674	0.441747857	0.976952848	-0.639658452	0.507291928	-0.477012904	0.010287535	0.380726394	0.226814984	0.616368027	0.354754032	0.209142912	0.036862599	0.654024146	0.94836503	Bacteria.Firmicutes.Clostridia.Clostridiales.Lachnospiraceae.Lachnospira	FTCDNL1
90458	ENSG00000226314	rs4713147	0.054902198	0.00051094	0.695997934	0.741118342	-0.279795215	1.034597978	-0.09110971	-0.133578848	0.143167523	0.283062538	0.232162357	0.402631542	0.15710555	0.002193173	0.727724853	0.935405387	Bacteria.Firmicutes.Clostridia.Clostridiales.Lachnospiraceae.Lachnospira	ZKSCAN8P1
90459	ENSG00000226690	rs10224286	0.05905359	0.018327097	0.912318306	0.6780046	0.607131185	-0.491597528	-0.068748031	0.157548766	0.316050643	0.203221941	0.621941275	0.377781115	0.162907854	0.026900994	0.775835872	0.933797254	Bacteria.Firmicutes.Clostridia.Clostridiales.Lachnospiraceae.Lachnospira
90460	ENSG00000226742	rs35095763	0.028041571	0.052289096	0.219688657	0.948533733	0.498891988	-0.345404472	-0.491318197	-0.020063536	0.222102166	0.17476293	0.39650496	0.309650277	0.104924709	0.054659684	0.557746212	0.947098599	Bacteria.Firmicutes.Clostridia.Clostridiales.Lachnospiraceae.Lachnospira	HSBP1L1
90461	ENSG00000226979	rs9267350	0.637446909	0.708431403	0.847971325	0.197024418	-0.089406172	-0.075301836	0.061267774	0.402987268	0.188835488	0.200493221	0.318337021	0.30922188	0.533966019	0.301498041	0.758178954	0.865042892	Bacteria.Firmicutes.Clostridia.Clostridiales.Lachnospiraceae.Lachnospira	LTA
90462	ENSG00000227124	rs11128479	0.293117883	0.406919848	0.751422161	0.633423937	0.200472419	-0.18074735	-0.104806511	-0.156068412	0.18916818	0.21655189	0.329488592	0.325727216	0.367495664	0.209574602	0.732777985	0.933241599	Bacteria.Firmicutes.Clostridia.Clostridiales.Lachnospiraceae.Lachnospira	ZNF717
90463	ENSG00000227345	rs1286989075	0.491586476	0.148063136	0.987713541	0.423598852	-0.14623695	0.315013416	0.004996932	-0.282315878	0.211433662	0.215239056	0.323261673	0.350618299	0.474355646	0.106148822	0.786600524	0.909610045	Bacteria.Firmicutes.Clostridia.Clostridiales.Lachnospiraceae.Lachnospira	PARG
90464	ENSG00000228049	rs368279784	0.401840442	0.093107266	0.598686994	0.679644971	-0.13980958	0.498812054	-0.146017452	0.195949546	0.16569441	0.292750133	0.276106276	0.472413081	0.431066313	0.07990175	0.708068753	0.933797254	Bacteria.Firmicutes.Clostridia.Clostridiales.Lachnospiraceae.Lachnospira	POLR2J2
90465	ENSG00000228300	rs57581977	0.46865465	0.077783973	0.865941308	0.605454415	0.122688742	-0.527186321	-0.04574183	0.267526863	0.168325398	0.294257037	0.269902899	0.515405415	0.462368524	0.071126814	0.762688595	0.933241599	Bacteria.Firmicutes.Clostridia.Clostridiales.Lachnospiraceae.Lachnospira	FAM174C
90466	ENSG00000228486	rs11894651	0.039616218	0.00986474	0.420258698	0.261595931	0.327284553	-0.266766412	-0.232872947	0.20945657	0.155899726	0.100382892	0.287129334	0.184979594	0.132920758	0.018146913	0.647463947	0.865042892	Bacteria.Firmicutes.Clostridia.Clostridiales.Lachnospiraceae.Lachnospira	C2orf92
90467	ENSG00000228570	rs12411705	0.001118092	0.000597699	0.910089578	0.671593157	1.458913432	-0.925096839	0.07024275	-0.158963849	0.428038431	0.256516328	0.619645325	0.373274481	0.013755263	0.002455469	0.775835872	0.933797254	Bacteria.Firmicutes.Clostridia.Clostridiales.Lachnospiraceae.Lachnospira	NUTM2E
90468	ENSG00000228672	rs11748963	0.65085627	0.565671492	0.79852879	0.949756018	0.085103262	-0.133925492	0.077295114	-0.023471547	0.187186035	0.231968309	0.301599581	0.371072553	0.536466441	0.260914941	0.744628915	0.947098599	Bacteria.Firmicutes.Clostridia.Clostridiales.Lachnospiraceae.Lachnospira	PROB1
90469	ENSG00000228696	rs144462017	7.06E-05	5.53E-06	0.811433341	0.959305383	1.478833842	-1.003160447	0.123710691	-0.015941194	0.34860884	0.202888706	0.516462538	0.311233425	0.001809554	6.78E-05	0.748537205	0.947098599	Bacteria.Firmicutes.Clostridia.Clostridiales.Lachnospiraceae.Lachnospira	ARL17B
90470	ENSG00000229314	rs1766098	0.056890857	0.079180837	0.094557011	0.671929639	-0.314132099	0.597485798	0.447548391	-0.265093411	0.162082713	0.335096994	0.263850787	0.623163975	0.160022484	0.072076718	0.452159259	0.933797254	Bacteria.Firmicutes.Clostridia.Clostridiales.Lachnospiraceae.Lachnospira	ORM1
90471	ENSG00000229637	rs3110599	0.007929175	0.001854894	0.002817411	0.354603398	0.374852992	-0.877161764	-0.71994209	0.39711327	0.136888172	0.270449755	0.231997053	0.425971327	0.05206076	0.00562098	0.180576131	0.879312723	Bacteria.Firmicutes.Clostridia.Clostridiales.Lachnospiraceae.Lachnospira	PRAC2
90472	ENSG00000229676	rs144069879	0.01235496	0.059340143	0.340354596	0.705713346	0.381174622	-0.626647213	-0.261360016	-0.165019808	0.148175216	0.326588449	0.272133979	0.435111615	0.066143376	0.059387057	0.619218585	0.935397441	Bacteria.Firmicutes.Clostridia.Clostridiales.Lachnospiraceae.Lachnospira	ZNF492
90473	ENSG00000229833	rs794084	0.000408564	0.000327351	0.028082108	0.207773776	0.984101324	-0.67407279	-0.921478319	0.352343375	0.264277864	0.177800596	0.410343582	0.276960648	0.006462436	0.001587789	0.33606794	0.865042892	Bacteria.Firmicutes.Clostridia.Clostridiales.Lachnospiraceae.Lachnospira	PET100
90474	ENSG00000230561	rs248726	5.04E-05	1.60E-07	0.556171357	0.861880851	-0.803653529	0.971310366	-0.166941992	0.044065048	0.185257065	0.165666861	0.282210106	0.252289268	0.001482918	3.75E-06	0.695527282	0.94319975	Bacteria.Firmicutes.Clostridia.Clostridiales.Lachnospiraceae.Lachnospira	CCDC192
90475	ENSG00000231500	rs463302	0.642128262	0.446340477	0.309378854	0.120900437	0.069570892	0.167385977	-0.27363703	-0.625152663	0.14901457	0.218487315	0.267115087	0.397862802	0.534920867	0.224382533	0.598154591	0.865042892	Bacteria.Firmicutes.Clostridia.Clostridiales.Lachnospiraceae.Lachnospira	RPS18
90476	ENSG00000231887	rs1386934954	0.457082926	0.011420167	0.527302725	0.441521934	0.098472475	-0.504224743	0.131356802	-0.302122908	0.13163761	0.193755299	0.206699855	0.390191481	0.456457992	0.020083791	0.685517153	0.91999201	Bacteria.Firmicutes.Clostridia.Clostridiales.Lachnospiraceae.Lachnospira	PRH1
90477	ENSG00000231925	rs3106189	0.500379027	0.189621979	0.290686577	0.375771626	0.154861143	-0.263077791	0.43578289	-0.3051921	0.228535659	0.19849555	0.409125838	0.34224316	0.477660993	0.126037182	0.591560598	0.890894193	Bacteria.Firmicutes.Clostridia.Clostridiales.Lachnospiraceae.Lachnospira	TAPBP
90478	ENSG00000232070	rs4982408	0.251096805	0.158877815	0.545627398	0.87901858	-0.483389198	0.356116952	-0.492791921	0.070455893	0.41748742	0.249911935	0.811228042	0.461084928	0.340722256	0.11171498	0.691334622	0.94319975	Bacteria.Firmicutes.Clostridia.Clostridiales.Lachnospiraceae.Lachnospira	TMEM253
90479	ENSG00000232434	rs12555238	0.399368864	0.491105777	0.893806565	0.584374351	0.26277597	-0.159070289	-0.066713737	-0.190406061	0.309788743	0.229732558	0.49784585	0.346376056	0.429636199	0.239722656	0.772448502	0.933241599	Bacteria.Firmicutes.Clostridia.Clostridiales.Lachnospiraceae.Lachnospira	AJM1
90480	ENSG00000232629	rs9274501	0.000277094	0.000313791	0.448596913	0.970366933	-0.815494902	0.624176361	0.261572562	-0.010150596	0.212287364	0.164085438	0.343136107	0.272212353	0.004926777	0.001535303	0.657799335	0.947926957	Bacteria.Firmicutes.Clostridia.Clostridiales.Lachnospiraceae.Lachnospira	HLA-DQB2
90481	ENSG00000232653	rs62000954	0.056986849	0.074830908	0.460518401	0.265436725	0.38417163	-0.237599694	0.237527984	-0.227683945	0.198299869	0.131262342	0.319974242	0.202716501	0.160107608	0.069371854	0.663222667	0.865042892	Bacteria.Firmicutes.Clostridia.Clostridiales.Lachnospiraceae.Lachnospira	GOLGA8N
90482	ENSG00000234127	rs17194607	0.759408764	0.564652008	0.626910411	0.924678544	-0.053878902	-0.156749201	0.142667507	0.036874886	0.175199166	0.2707881	0.292133273	0.388548891	0.576630574	0.260694036	0.716046767	0.947098599	Bacteria.Firmicutes.Clostridia.Clostridiales.Lachnospiraceae.Lachnospira	TRIM26
90483	ENSG00000234284	rs1969025	1.97E-05	3.29E-07	0.77091388	0.291439406	1.152003793	-0.844371133	-0.148414014	0.323072215	0.250424166	0.148672467	0.507607974	0.303787419	0.00075538	6.62E-06	0.74006761	0.870504749	Bacteria.Firmicutes.Clostridia.Clostridiales.Lachnospiraceae.Lachnospira	ZNF879
90484	ENSG00000234444	rs111430221	0.534003046	0.319523406	0.220845883	0.080694715	-0.089368715	0.200977953	-0.29073575	0.490281765	0.142946823	0.200376544	0.235226361	0.276388536	0.491194448	0.177052551	0.557746212	0.857296386	Bacteria.Firmicutes.Clostridia.Clostridiales.Lachnospiraceae.Lachnospira	ZNF736
90485	ENSG00000234545	rs12154498	0.467038254	0.384149831	0.782271302	0.620423434	-0.363495756	0.244827504	0.263759754	-0.254531787	0.496890439	0.279449551	0.950520184	0.511524105	0.461761666	0.201530373	0.74185984	0.933241599	Bacteria.Firmicutes.Clostridia.Clostridiales.Lachnospiraceae.Lachnospira	FAM133B
90486	ENSG00000234602	rs334881	0.184627639	0.100905735	0.215503272	0.154221745	0.207878511	-0.445380095	-0.305589877	0.615701909	0.155056979	0.267697938	0.244358518	0.42717862	0.288154762	0.08335823	0.556220585	0.865042892	Bacteria.Firmicutes.Clostridia.Clostridiales.Lachnospiraceae.Lachnospira	MCIDAS
90487	ENSG00000234719	rs393329	6.13E-10	9.23E-12	0.529756274	0.360344752	1.253999905	-1.005674275	0.17766752	-0.182119096	0.173281845	0.121815069	0.281247067	0.197715753	1.87E-07	1.08E-09	0.685814713	0.882613346	Bacteria.Firmicutes.Clostridia.Clostridiales.Lachnospiraceae.Lachnospira	NPIPB2
90488	ENSG00000234745	rs9266075	0.356484287	0.720321084	0.349209713	0.39924001	-0.195802094	0.064133511	0.318016998	-0.315624748	0.210859114	0.178364623	0.337302814	0.371990363	0.40619981	0.304808984	0.62145486	0.895067553	Bacteria.Firmicutes.Clostridia.Clostridiales.Lachnospiraceae.Lachnospira	HLA-B
90489	ENSG00000234828	rs1505478	0.388361192	0.779895154	0.231418127	0.984821928	0.155562437	-0.063723893	-0.343721846	0.00686909	0.179151647	0.22709893	0.284574994	0.359708659	0.423631511	0.319837172	0.559071676	0.949019635	Bacteria.Firmicutes.Clostridia.Clostridiales.Lachnospiraceae.Lachnospira	IQCM
90490	ENSG00000235098	rs1781133	0.902832084	0.226166988	0.286011485	0.681680885	-0.017800512	-0.367478332	0.250984225	0.233557202	0.145245349	0.300792695	0.233338088	0.56689847	0.620890262	0.141164862	0.591560598	0.933797254	Bacteria.Firmicutes.Clostridia.Clostridiales.Lachnospiraceae.Lachnospira	ANKRD65
90491	ENSG00000235162	rs4964353	0.043779018	0.00056934	0.099466396	0.174872298	0.33294434	-0.652451722	-0.440857879	0.474398383	0.161967852	0.180160777	0.263835944	0.345904219	0.139217448	0.002380607	0.454994849	0.865042892	Bacteria.Firmicutes.Clostridia.Clostridiales.Lachnospiraceae.Lachnospira	C12orf75
90492	ENSG00000237289	rs2920780	0.025967464	0.283251947	0.000787626	0.316470122	0.359691552	-0.337732786	-0.888165235	0.454002468	0.157893565	0.312178016	0.252325186	0.44977543	0.100402704	0.163044954	0.130011921	0.872199418	Bacteria.Firmicutes.Clostridia.Clostridiales.Lachnospiraceae.Lachnospira	CKMT1B
90493	ENSG00000237489	rs58744229	0.639224539	0.273896966	0.038545288	0.319414985	-0.060707392	0.266900027	-0.474866718	0.353342882	0.128902266	0.241907318	0.224925891	0.352206017	0.534710225	0.159550153	0.365710784	0.872199418	Bacteria.Firmicutes.Clostridia.Clostridiales.Lachnospiraceae.Lachnospira	C10orf143
90494	ENSG00000237541	rs2856666	0.000354592	6.42E-05	0.199617668	0.10195947	-0.834268071	0.623440852	-0.44718459	0.392517659	0.221471905	0.146037283	0.345149578	0.236668377	0.005805113	0.000459565	0.542746683	0.865042892	Bacteria.Firmicutes.Clostridia.Clostridiales.Lachnospiraceae.Lachnospira	HLA-DQA2
90495	ENSG00000237765	rs6815254	0.577359793	0.313895184	0.864970055	0.416134381	0.089285176	-0.176779905	0.043519711	-0.223889226	0.159431318	0.174197437	0.254925942	0.273605097	0.510297857	0.174965915	0.762310111	0.904623122	Bacteria.Firmicutes.Clostridia.Clostridiales.Lachnospiraceae.Lachnospira	FAM200B
90496	ENSG00000238083	rs199913382	0.002520259	8.85E-08	0.569547291	0.954307865	-0.392721392	1.103455904	-0.110486642	-0.017376541	0.12503218	0.183558759	0.193300011	0.302116143	0.024361329	2.23E-06	0.699091596	0.947098599	Bacteria.Firmicutes.Clostridia.Clostridiales.Lachnospiraceae.Lachnospira	LRRC37A2
90497	ENSG00000239704	rs236814	0.002144815	0.001179303	0.309434527	0.497031115	0.480267391	-0.526469474	-0.269496365	0.166331162	0.150314507	0.155245045	0.263103625	0.243549392	0.021690923	0.00401979	0.598154591	0.926601212	Bacteria.Firmicutes.Clostridia.Clostridiales.Lachnospiraceae.Lachnospira	CDRT4
90498	ENSG00000239789	rs4948093	0.390342635	0.162552166	0.908118315	0.13865122	-0.327817265	0.333221669	0.061110933	-0.504579777	0.379116731	0.235938309	0.527472361	0.33661903	0.425046482	0.113505647	0.775835872	0.865042892	Bacteria.Firmicutes.Clostridia.Clostridiales.Lachnospiraceae.Lachnospira	MRPS17
90499	ENSG00000239920	rs7936093	0.00044528	4.96E-05	0.538452674	0.386404545	-0.528312433	0.742552623	-0.138296069	0.217930396	0.142888608	0.17100902	0.223642259	0.249938688	0.006908601	0.000371987	0.689948576	0.892151324	Bacteria.Firmicutes.Clostridia.Clostridiales.Lachnospiraceae.Lachnospira
90500	ENSG00000240065	rs9276816	0.009713353	0.012697548	0.422098924	0.890095575	-0.56498036	0.463988035	0.294475542	-0.052024448	0.212138026	0.181103459	0.364533256	0.375038113	0.057462581	0.021124299	0.648494137	0.946568899	Bacteria.Firmicutes.Clostridia.Clostridiales.Lachnospiraceae.Lachnospira	PSMB9
90501	ENSG00000240344	rs7559150	4.87E-05	3.89E-09	0.666518648	0.397399469	0.628856274	-1.175119312	-0.09589042	-0.253335147	0.144651717	0.173179784	0.221521124	0.297407813	0.001465291	1.81E-07	0.719813728	0.894014607	Bacteria.Firmicutes.Clostridia.Clostridiales.Lachnospiraceae.Lachnospira	PPIL3
90502	ENSG00000240849	rs13040412	0.373359601	0.293076293	0.927615566	0.682692816	-0.151114166	0.234352135	-0.025468012	-0.130111719	0.168601102	0.221118273	0.279276398	0.31687871	0.416610306	0.16679227	0.777234885	0.933797254	Bacteria.Firmicutes.Clostridia.Clostridiales.Lachnospiraceae.Lachnospira	PEDS1
90503	ENSG00000240972	rs2000468	0.29828933	0.315036535	0.631863935	0.873245833	0.258230886	-0.203335963	-0.183801333	-0.053132921	0.246315099	0.200842344	0.381850054	0.331753279	0.370902451	0.175393966	0.716968529	0.94319975	Bacteria.Firmicutes.Clostridia.Clostridiales.Lachnospiraceae.Lachnospira	MIF
90504	ENSG00000241058	rs145219574	0.065304291	0.000336686	0.528245772	0.190306087	0.273565457	-0.830532714	-0.150027793	0.553467855	0.145949578	0.219563564	0.236621736	0.418252436	0.172718362	0.001608232	0.685517153	0.865042892	Bacteria.Firmicutes.Clostridia.Clostridiales.Lachnospiraceae.Lachnospira	NSUN6
90505	ENSG00000241186	rs1829538	0.000658014	0.002183505	0.612964949	0.331613947	1.382914079	-0.722814278	0.333703492	-0.362832741	0.38667825	0.226650618	0.656559261	0.370970148	0.009211755	0.006357035	0.713810858	0.873909132	Bacteria.Firmicutes.Clostridia.Clostridiales.Lachnospiraceae.Lachnospira	TDGF1
90506	ENSG00000241258	rs73138288	0.396509973	0.938151071	0.037837421	0.358067201	0.136464397	-0.019679627	-0.539587965	0.530737632	0.159901879	0.252658645	0.254615141	0.573447885	0.427936152	0.357750277	0.364762644	0.880842147	Bacteria.Firmicutes.Clostridia.Clostridiales.Lachnospiraceae.Lachnospira	CRCP
90507	ENSG00000241468	rs45552237	0.65608455	0.126363393	0.199948436	0.28380072	-0.093851044	0.365280329	-0.378957672	-0.417706135	0.20979164	0.235943253	0.292708067	0.386544329	0.537733913	0.095937672	0.542746683	0.870504749	Bacteria.Firmicutes.Clostridia.Clostridiales.Lachnospiraceae.Lachnospira	ATP5MF
90508	ENSG00000241635	rs12996139	0.856827963	0.645960659	0.803302463	0.719854952	-0.03383785	-0.103923926	0.073336595	0.139155362	0.18682495	0.225189517	0.293252833	0.386338444	0.608503368	0.284209314	0.745433803	0.935405387	Bacteria.Firmicutes.Clostridia.Clostridiales.Lachnospiraceae.Lachnospira	UGT1A1
90509	ENSG00000241945	rs2283640	0.000192903	2.62E-07	0.661653936	0.38254905	0.57786536	-1.077590694	-0.108608777	0.27105563	0.146311016	0.187805874	0.247055721	0.308341255	0.003725461	5.46E-06	0.719742312	0.892151324	Bacteria.Firmicutes.Clostridia.Clostridiales.Lachnospiraceae.Lachnospira	PWP2
90510	ENSG00000242110	rs11742345	0.979651227	0.640619724	0.102484138	0.283565729	-0.007594082	0.099528045	-0.715126763	0.361078306	0.296608737	0.212216195	0.431858952	0.333976593	0.639407918	0.283339323	0.454994849	0.870504749	Bacteria.Firmicutes.Clostridia.Clostridiales.Lachnospiraceae.Lachnospira	AMACR
90511	ENSG00000242114	rs4820011	0.357026097	0.232586036	0.840349076	0.972323053	0.212661923	-0.213461291	-0.069809605	0.010767813	0.229275298	0.177176884	0.3451773	0.309182778	0.40619981	0.143273946	0.756830062	0.947926957	Bacteria.Firmicutes.Clostridia.Clostridiales.Lachnospiraceae.Lachnospira	MTFP1
90512	ENSG00000242173	rs3743879	0.013035645	0.000579949	0.324320828	0.407719555	-0.399940002	0.758496231	0.249993356	-0.301970675	0.156720204	0.209774935	0.251747344	0.362409168	0.068879186	0.002389513	0.607723699	0.899276823	Bacteria.Firmicutes.Clostridia.Clostridiales.Lachnospiraceae.Lachnospira	ARHGDIG
90513	ENSG00000242247	rs5751388	0.293859318	0.307058105	0.83611635	0.652180288	-0.260063612	0.21967097	-0.089300024	0.184283673	0.245779534	0.213400911	0.42998328	0.406990074	0.367495664	0.171971231	0.756281159	0.933797254	Bacteria.Firmicutes.Clostridia.Clostridiales.Lachnospiraceae.Lachnospira	ARFGAP3
90514	ENSG00000242498	rs11852306	0.025302655	0.042804769	0.829041808	0.766105969	0.777082912	-0.443838438	-0.128096918	-0.10604597	0.339523726	0.214880186	0.590883972	0.355022739	0.098656862	0.047732272	0.753381221	0.935405387	Bacteria.Firmicutes.Clostridia.Clostridiales.Lachnospiraceae.Lachnospira	ARPIN
90515	ENSG00000242515	rs4663334	0.607798297	0.212631147	0.467111573	0.36123826	-0.069169887	0.391371106	-0.16592523	0.375270108	0.134132296	0.310972897	0.226853508	0.408171723	0.525009052	0.1359932	0.665129569	0.883596416	Bacteria.Firmicutes.Clostridia.Clostridiales.Lachnospiraceae.Lachnospira	UGT1A10
90516	ENSG00000242612	rs1204507	0.091752905	0.008247643	0.543308251	0.621469644	-0.358723535	0.48779648	-0.222674887	-0.142567806	0.209640885	0.179079188	0.364452451	0.287375216	0.203922755	0.016191906	0.690910865	0.933241599	Bacteria.Firmicutes.Clostridia.Clostridiales.Lachnospiraceae.Lachnospira	DECR2
90517	ENSG00000242689	rs1800169	0.741553165	0.050949457	0.713292517	0.272219794	-0.056257594	0.537106109	-0.093821933	-0.695923728	0.169867014	0.270158614	0.254244794	0.628534957	0.570002125	0.053590584	0.727724853	0.870442145	Bacteria.Firmicutes.Clostridia.Clostridiales.Lachnospiraceae.Lachnospira	CNTF
90518	ENSG00000242715	rs912930	0.107883829	0.074792988	0.707861186	0.20722692	0.381755874	-0.335743782	0.133989854	-0.404104902	0.234218625	0.185457424	0.35602116	0.317261301	0.218084965	0.069371854	0.727724853	0.865042892	Bacteria.Firmicutes.Clostridia.Clostridiales.Lachnospiraceae.Lachnospira	CCDC169
90519	ENSG00000243317	rs3110823	0.048993067	0.010620366	0.029303952	0.471582201	0.285229285	-0.817463702	-0.538499079	0.332778696	0.142210895	0.310846401	0.241712043	0.459595262	0.14825016	0.019088389	0.339656856	0.926601212	Bacteria.Firmicutes.Clostridia.Clostridiales.Lachnospiraceae.Lachnospira	STMP1
90520	ENSG00000243566	rs6963070	0.007070158	0.005149657	0.775665952	0.962031144	-0.657651853	0.56112088	0.113082646	-0.016358355	0.236542971	0.193889499	0.395198276	0.342325627	0.048649935	0.011427479	0.740706774	0.947614631	Bacteria.Firmicutes.Clostridia.Clostridiales.Lachnospiraceae.Lachnospira	UPK3B
90521	ENSG00000243678	rs9303577	0.018974273	0.013132876	0.189131657	0.639761065	0.549507095	-0.540072763	-0.458393224	0.142139471	0.228464545	0.211869303	0.345475524	0.302294739	0.083581849	0.021669448	0.536054344	0.933241599	Bacteria.Firmicutes.Clostridia.Clostridiales.Lachnospiraceae.Lachnospira	NME2
90522	ENSG00000243708	rs3179542	3.92E-07	2.58E-09	0.206731321	0.447845031	-0.775828251	0.948109983	0.283989764	-0.163137695	0.137681206	0.137681206	0.22271319	0.213651503	4.77E-05	1.35E-07	0.547201902	0.920494323	Bacteria.Firmicutes.Clostridia.Clostridiales.Lachnospiraceae.Lachnospira	PLA2G4B
90523	ENSG00000243709	rs360083	0.017597644	0.047860046	0.011871233	0.138444599	0.725198209	-0.401858974	-1.258958678	0.512105994	0.297809805	0.199322211	0.486521191	0.341458118	0.081014662	0.051402608	0.269942854	0.865042892	Bacteria.Firmicutes.Clostridia.Clostridiales.Lachnospiraceae.Lachnospira	LEFTY1
90524	ENSG00000243896	rs374722245	0.037368335	0.004588933	0.41091352	0.272623372	0.43214657	-0.807155507	-0.250848156	0.48828729	0.20340008	0.275036869	0.303125271	0.44137945	0.128204073	0.010565892	0.645521795	0.870442145	Bacteria.Firmicutes.Clostridia.Clostridiales.Lachnospiraceae.Lachnospira	OR2A7
90525	ENSG00000243955	rs3957357	0.015067394	0.000971648	0.522109989	0.977809821	-0.570871672	0.598050434	-0.244588112	0.007500137	0.228716694	0.173181485	0.380072458	0.268624839	0.07399995	0.003509093	0.683040223	0.948502187	Bacteria.Firmicutes.Clostridia.Clostridiales.Lachnospiraceae.Lachnospira	GSTA1
90526	ENSG00000244045	rs708100	0.699977216	0.458691411	0.771912333	0.497817536	-0.089416748	0.139808162	-0.115422463	-0.200117293	0.231031534	0.187567567	0.396548559	0.293558718	0.554672279	0.228391556	0.740193258	0.926601212	Bacteria.Firmicutes.Clostridia.Clostridiales.Lachnospiraceae.Lachnospira	TMEM199
90527	ENSG00000244165	rs2305795	0.001420171	0.000374853	0.38196279	0.577385274	-0.984416614	0.692907942	0.345709722	-0.147710808	0.295531753	0.1847745	0.392777598	0.263776252	0.016317784	0.001737533	0.633872613	0.933241599	Bacteria.Firmicutes.Clostridia.Clostridiales.Lachnospiraceae.Lachnospira	P2RY11
90528	ENSG00000244187	rs2784040	0.001454956	0.001197661	0.001464883	0.072681609	0.588860395	-0.706703986	-0.914981571	0.60583753	0.177201356	0.208699026	0.275522472	0.332150195	0.016561224	0.004056826	0.174546114	0.829873326	Bacteria.Firmicutes.Clostridia.Clostridiales.Lachnospiraceae.Lachnospira	TMEM141
90529	ENSG00000244274	rs2741602	0.102984025	7.90E-07	0.262508767	0.325277175	-0.230802014	1.041091543	-0.257295729	-0.397905367	0.139586266	0.190858932	0.227667653	0.401495821	0.213129835	1.39E-05	0.576824369	0.873355744	Bacteria.Firmicutes.Clostridia.Clostridiales.Lachnospiraceae.Lachnospira	DBNDD2
90530	ENSG00000244476	rs9380082	0.971258251	0.582198569	0.249124336	0.034755635	-0.00527001	0.13368612	0.280235644	-0.72125517	0.145712634	0.241789975	0.241014359	0.334576646	0.636660294	0.266071307	0.568128614	0.746254967	Bacteria.Firmicutes.Clostridia.Clostridiales.Lachnospiraceae.Lachnospira	ERVFRD-1
90531	ENSG00000244482	rs255774	0.20085963	0.201797034	0.677013611	0.93454993	-0.330091771	0.274320612	0.167805168	0.029552502	0.255487089	0.212768505	0.401064746	0.358492544	0.302131043	0.131463179	0.723828944	0.947098599	Bacteria.Firmicutes.Clostridia.Clostridiales.Lachnospiraceae.Lachnospira	LILRA6
90532	ENSG00000244607	rs1871121	0.114511869	8.47E-05	0.395374543	0.159232396	-0.250977561	1.195738855	-0.213435623	-0.593531894	0.156921368	0.285393868	0.249489074	0.41688229	0.224901372	0.000557709	0.639449735	0.865042892	Bacteria.Firmicutes.Clostridia.Clostridiales.Lachnospiraceae.Lachnospira	CCDC13
90533	ENSG00000244694	rs4715062	0.631220219	0.789614471	0.374791745	0.524319064	-0.137188925	0.052308022	0.363879934	-0.178769127	0.28447372	0.195254595	0.407214318	0.279280083	0.531905997	0.322321535	0.630095267	0.929175193	Bacteria.Firmicutes.Clostridia.Clostridiales.Lachnospiraceae.Lachnospira	PTCHD4
90534	ENSG00000244731	rs389884	0.505555483	0.204532505	0.101378754	0.857763494	-0.09823631	-0.389932347	0.392460962	0.102399503	0.146745885	0.304298744	0.236224612	0.569126335	0.480106821	0.132825734	0.454994849	0.943040388	Bacteria.Firmicutes.Clostridia.Clostridiales.Lachnospiraceae.Lachnospira	C4A
90535	ENSG00000245680	rs10411176	0.25619538	0.606709651	0.568941083	0.534462713	-0.150224601	0.14056735	0.122657615	0.237226029	0.131159025	0.271758072	0.214256136	0.37987533	0.344785616	0.273891457	0.699091596	0.930266085	Bacteria.Firmicutes.Clostridia.Clostridiales.Lachnospiraceae.Lachnospira	ZNF585B
90536	ENSG00000247596	rs11715391	0.096885296	0.260777487	0.147906927	0.903803182	-0.262139608	0.409331468	0.374407878	-0.059606108	0.155655037	0.360871358	0.255721336	0.491297666	0.209142912	0.154202681	0.500050238	0.946568899	Bacteria.Firmicutes.Clostridia.Clostridiales.Lachnospiraceae.Lachnospira	TWF2
90537	ENSG00000248144	rs4147541	0.830231202	0.383751836	0.031692286	0.160246629	-0.032704925	0.190635601	-0.604250622	0.469197401	0.151934727	0.217411059	0.275295161	0.330366457	0.599880299	0.20139656	0.349453109	0.865042892	Bacteria.Firmicutes.Clostridia.Clostridiales.Lachnospiraceae.Lachnospira	ADH1C
90538	ENSG00000248333	rs79113395	0.657495315	0.500465437	0.720848734	0.905325452	0.092568636	-0.134421898	-0.120443301	-0.042132289	0.207837181	0.198412684	0.335631878	0.352882819	0.538165876	0.242494515	0.727724853	0.946568899	Bacteria.Firmicutes.Clostridia.Clostridiales.Lachnospiraceae.Lachnospira	CDK11B
90539	ENSG00000248771	rs28581986	0.001246006	0.0022678	0.127293195	0.598092386	0.733861305	-0.564740683	-0.608734815	0.156208487	0.217539943	0.177790514	0.394177327	0.29489591	0.014887546	0.006534942	0.484401647	0.933241599	Bacteria.Firmicutes.Clostridia.Clostridiales.Lachnospiraceae.Lachnospira	SMIM31
90540	ENSG00000249931	rs796749794	0.014310215	0.033958756	0.065561874	0.551272734	-0.434113548	0.478484308	0.455446551	0.22908415	0.172542035	0.220945617	0.243223305	0.382491806	0.072772464	0.040759566	0.409692853	0.933241599	Bacteria.Firmicutes.Clostridia.Clostridiales.Lachnospiraceae.Lachnospira	GOLGA8K
90541	ENSG00000250305	rs3739316	0.894152461	0.835644717	0.294263715	0.008810348	0.023058704	0.035210398	0.271651973	-0.702442551	0.172639449	0.16904583	0.256948347	0.260207471	0.618588686	0.334108981	0.591560598	0.563658954	Bacteria.Firmicutes.Clostridia.Clostridiales.Lachnospiraceae.Lachnospira	TRMT9B
90542	ENSG00000250312	rs6842197	5.30E-06	1.86E-08	0.494886477	0.41182764	0.90219902	-0.887396496	0.1921693	-0.182967617	0.182059088	0.138646318	0.279980668	0.221533088	0.000300467	7.08E-07	0.671735866	0.904623122	Bacteria.Firmicutes.Clostridia.Clostridiales.Lachnospiraceae.Lachnospira	ZNF718
90543	ENSG00000250317	rs6841648	1.91E-05	1.79E-07	0.009830324	0.020563554	0.933354684	-1.14430491	-0.777170949	0.656680341	0.202541498	0.196124266	0.292301895	0.27672573	0.000750984	4.06E-06	0.264229897	0.677419865	Bacteria.Firmicutes.Clostridia.Clostridiales.Lachnospiraceae.Lachnospira	SMIM20
90544	ENSG00000250565	rs35178974	0.39585992	0.074224191	0.534701273	0.77149205	0.164056285	-0.401849548	0.192527251	-0.106000191	0.191966785	0.22152733	0.308478759	0.363487794	0.427936152	0.068990953	0.688030246	0.935405387	Bacteria.Firmicutes.Clostridia.Clostridiales.Lachnospiraceae.Lachnospira	ATP6V1E2
90545	ENSG00000250673	rs28605093	0.014588965	0.039016895	0.229065306	0.839519904	-0.425588369	0.361042429	0.330700621	-0.053896895	0.169657694	0.171439661	0.272400655	0.265099858	0.073575592	0.044827946	0.559071676	0.942127945	Bacteria.Firmicutes.Clostridia.Clostridiales.Lachnospiraceae.Lachnospira	REELD1
90546	ENSG00000251247	rs62115612	0.797876701	0.953050231	0.878230592	0.572660998	-0.028388628	-0.013650948	-0.028585666	0.196735043	0.110404816	0.230976509	0.185853124	0.346996583	0.590381007	0.361690176	0.76718745	0.933241599	Bacteria.Firmicutes.Clostridia.Clostridiales.Lachnospiraceae.Lachnospira	ZNF345
90547	ENSG00000251287	rs2976118	0.488413944	0.00256698	0.589652875	0.078541933	-0.096575718	1.274245019	-0.130121217	-0.970418256	0.138611365	0.406488315	0.240081927	0.543066521	0.473628037	0.007092481	0.707687547	0.852348636	Bacteria.Firmicutes.Clostridia.Clostridiales.Lachnospiraceae.Lachnospira	ALG1L2
90548	ENSG00000251369	rs75946741	0.029732274	0.009707001	0.140244598	0.793493982	-0.255277744	0.407970271	0.272224145	-0.064660821	0.114897965	0.153170052	0.182353357	0.246009908	0.108745255	0.017950476	0.499720508	0.935405387	Bacteria.Firmicutes.Clostridia.Clostridiales.Lachnospiraceae.Lachnospira	ZNF550
90549	ENSG00000253313	rs3120123	0.306179446	0.714111985	0.011579417	0.170242123	0.203422418	-0.071408451	-0.791399971	0.41030111	0.197254628	0.194088153	0.304721143	0.295913137	0.376206202	0.303196539	0.269942854	0.865042892	Bacteria.Firmicutes.Clostridia.Clostridiales.Lachnospiraceae.Lachnospira	C1orf210
90550	ENSG00000253598	rs4546615	0.383208343	0.526550159	0.13800002	0.276439116	0.181608695	-0.133389534	-0.470424873	0.425996264	0.206878394	0.209515451	0.313306784	0.388174504	0.421612773	0.250817249	0.496458177	0.870504749	Bacteria.Firmicutes.Clostridia.Clostridiales.Lachnospiraceae.Lachnospira	SLC10A5
90551	ENSG00000253719	rs17113748	0.918996082	0.746183935	0.566685462	0.90218741	-0.021434329	0.082880416	-0.186140633	-0.044761704	0.209958619	0.254990513	0.323253745	0.362818774	0.626140511	0.310806267	0.699091596	0.946568899	Bacteria.Firmicutes.Clostridia.Clostridiales.Lachnospiraceae.Lachnospira	ATXN7L3B
90552	ENSG00000253958	rs10113115	0.031892583	0.117373856	0.110472508	0.805179407	0.336945857	-0.313637608	-0.433045572	-0.072870086	0.153698142	0.197673972	0.267673332	0.294254516	0.114245	0.091497379	0.466126348	0.935665118	Bacteria.Firmicutes.Clostridia.Clostridiales.Lachnospiraceae.Lachnospira	CLDN23
90553	ENSG00000254206	rs201997326	0.097425286	0.003824606	0.897987758	0.237938197	-0.238439626	0.839734197	0.030034948	-0.522559653	0.141815972	0.280067191	0.233374854	0.438774883	0.209142912	0.009302438	0.772779498	0.865042892	Bacteria.Firmicutes.Clostridia.Clostridiales.Lachnospiraceae.Lachnospira	NPIPB11
90554	ENSG00000254245	rs13159206	0.895004826	0.264507414	0.235752131	0.253375269	-0.0195688	0.265183756	-0.292647484	0.392326855	0.147707268	0.235641053	0.244570511	0.340487856	0.618846901	0.15568959	0.559071676	0.865042892	Bacteria.Firmicutes.Clostridia.Clostridiales.Lachnospiraceae.Lachnospira	PCDHGA3
90555	ENSG00000254415	rs189860990	0.606119853	0.285154927	0.208554331	0.04856416	0.083962375	-0.357879987	0.32736246	-0.939975277	0.162057714	0.332122066	0.257771673	0.467740362	0.524180046	0.163805772	0.549617178	0.758833279	Bacteria.Firmicutes.Clostridia.Clostridiales.Lachnospiraceae.Lachnospira	SIGLEC14
90556	ENSG00000254521	rs3826667	0.029415804	0.013966179	0.925824551	0.720829029	1.645109686	-0.986109848	-0.098405005	0.203415801	0.738956817	0.390477256	1.052957182	0.566804402	0.108033114	0.022698877	0.777234885	0.935405387	Bacteria.Firmicutes.Clostridia.Clostridiales.Lachnospiraceae.Lachnospira	SIGLEC12
90557	ENSG00000254685	rs11210436	0.434817595	0.395779673	0.640498164	0.974633064	0.193814654	-0.16835769	-0.172774871	-0.009701186	0.246657534	0.196966336	0.368260668	0.303932429	0.444780595	0.206020815	0.718120464	0.947926957	Bacteria.Firmicutes.Clostridia.Clostridiales.Lachnospiraceae.Lachnospira	FPGT
90558	ENSG00000254737	rs7928970	0.003698128	0.001935033	0.655937419	0.789210833	0.573474967	-0.554201614	-0.146692862	-0.074817635	0.190524348	0.17161489	0.32776246	0.27873017	0.031027626	0.005795656	0.718556613	0.935405387	Bacteria.Firmicutes.Clostridia.Clostridiales.Lachnospiraceae.Lachnospira	OR10G4
90559	ENSG00000255274	rs11216667	0.204377834	0.002173724	0.569718062	0.094187448	0.193591524	-0.774558743	-0.147689668	0.639561379	0.151024357	0.242761782	0.258502563	0.376619632	0.304489595	0.006341663	0.699091596	0.865042892	Bacteria.Firmicutes.Clostridia.Clostridiales.Lachnospiraceae.Lachnospira	SMIM35
90560	ENSG00000255423	rs1217770062	0.972071302	0.929989014	0.476719114	0.318797326	-0.005073964	0.021498464	-0.158450306	0.409663229	0.144377984	0.24376148	0.221401147	0.407820359	0.636861737	0.356781856	0.668577204	0.872199418	Bacteria.Firmicutes.Clostridia.Clostridiales.Lachnospiraceae.Lachnospira	EBLN2
90561	ENSG00000255639	rs10047570	0.177292053	0.006620336	0.05643489	0.526555439	-0.284003378	0.521712248	-0.623743918	0.191473293	0.208257854	0.18605381	0.321223753	0.300751686	0.283261244	0.013873951	0.399312494	0.929175193	Bacteria.Firmicutes.Clostridia.Clostridiales.Lachnospiraceae.Lachnospira
90562	ENSG00000256043	rs2878122	0.71750139	0.588818458	0.827770782	0.696449653	-0.066309168	-0.157667582	0.066039995	0.164630921	0.182491705	0.290254145	0.302344191	0.42016413	0.560594803	0.268063449	0.753203449	0.935397441	Bacteria.Firmicutes.Clostridia.Clostridiales.Lachnospiraceae.Lachnospira	CTSO
90563	ENSG00000256229	rs865651	0.365934545	0.291517186	0.540853972	0.637738549	-0.16377885	0.278440949	0.176825858	-0.169057351	0.179901446	0.261862846	0.287653219	0.357377607	0.411838698	0.166375335	0.690577768	0.933241599	Bacteria.Firmicutes.Clostridia.Clostridiales.Lachnospiraceae.Lachnospira	ZNF486
90564	ENSG00000256269	rs1799991	0.299890607	0.030596631	0.297289429	0.68129552	-0.204164438	0.465468037	-0.360016339	-0.137139116	0.195395207	0.210643117	0.342687912	0.332442606	0.371944209	0.038357753	0.592486035	0.933797254	Bacteria.Firmicutes.Clostridia.Clostridiales.Lachnospiraceae.Lachnospira	HMBS
90565	ENSG00000256537	rs2416545	0.352445745	0.072830484	0.90259562	0.287454798	-0.248788876	0.38093408	-0.049579775	-0.347240701	0.26566689	0.208958313	0.403564827	0.323803684	0.404007808	0.068009538	0.774183128	0.870504749	Bacteria.Firmicutes.Clostridia.Clostridiales.Lachnospiraceae.Lachnospira	SMIM10L1
90566	ENSG00000256771	rs58151139	0.688904472	0.527413318	0.965224528	0.863197538	0.072727168	-0.188375704	0.012134098	-0.087905058	0.180865157	0.296503037	0.277261035	0.508184194	0.549293184	0.251009952	0.782521381	0.94319975	Bacteria.Firmicutes.Clostridia.Clostridiales.Lachnospiraceae.Lachnospira	ZNF253
90567	ENSG00000256806	rs594059	0.227091643	0.069663746	0.599689518	0.6693212	0.182954841	-0.522501034	-0.134043977	-0.190002667	0.150056123	0.283343004	0.254163611	0.442897927	0.324058974	0.065793633	0.708068753	0.933797254	Bacteria.Firmicutes.Clostridia.Clostridiales.Lachnospiraceae.Lachnospira	C17orf100
90568	ENSG00000256870	rs12580634	0.872502392	0.142804426	0.184178925	0.818889929	-0.026433238	0.388890774	-0.351255253	-0.106360466	0.16407402	0.262212701	0.261730622	0.46266243	0.613012324	0.103886214	0.530203762	0.941370593	Bacteria.Firmicutes.Clostridia.Clostridiales.Lachnospiraceae.Lachnospira	SLC5A8
90569	ENSG00000257017	rs437638	0.018645793	0.009213144	0.074169516	0.80904946	-0.402280889	0.611796385	0.469230657	-0.090752724	0.166771445	0.228030007	0.258622405	0.374047498	0.08288133	0.017379334	0.424883052	0.936605592	Bacteria.Firmicutes.Clostridia.Clostridiales.Lachnospiraceae.Lachnospira	HP
90570	ENSG00000257218	rs2294287	0.090110948	0.007806388	0.567448215	0.109109907	-0.350195684	0.58540607	0.195451633	-0.600343515	0.203597151	0.213331744	0.34009345	0.369634782	0.201375895	0.015625119	0.699091596	0.865042892	Bacteria.Firmicutes.Clostridia.Clostridiales.Lachnospiraceae.Lachnospira	GATC
90571	ENSG00000257704	rs4804043	0.303012639	0.061423205	0.471718024	0.889142897	-0.247280882	0.3406621	-0.307893776	-0.046697614	0.238205662	0.179027004	0.425357939	0.333725628	0.37429175	0.061038256	0.666652048	0.946568899	Bacteria.Firmicutes.Clostridia.Clostridiales.Lachnospiraceae.Lachnospira	INAFM1
90572	ENSG00000257743	rs62477626	0.102787125	0.000387508	0.563047673	0.233892602	0.280284475	-0.979278723	-0.150475017	0.514660903	0.169413722	0.261846372	0.258878999	0.428387095	0.213087155	0.001784453	0.699091596	0.865042892	Bacteria.Firmicutes.Clostridia.Clostridiales.Lachnospiraceae.Lachnospira	MGAM2
90573	ENSG00000258289	rs3742599	1.25E-05	2.64E-11	0.47596806	0.540402708	-0.594587721	1.37700375	0.137613379	-0.18081922	0.125875558	0.172112225	0.191957408	0.29382084	0.000555318	2.48E-09	0.668577204	0.930266085	Bacteria.Firmicutes.Clostridia.Clostridiales.Lachnospiraceae.Lachnospira	CHURC1
90574	ENSG00000258818	rs7149524	1.74E-05	3.20E-05	0.045239545	0.188657685	1.684656986	-1.088753102	-1.153995929	0.508497949	0.363593301	0.243809002	0.565369711	0.382821813	0.000713765	0.000262011	0.372089192	0.865042892	Bacteria.Firmicutes.Clostridia.Clostridiales.Lachnospiraceae.Lachnospira	RNASE4
90575	ENSG00000259417	rs990226	0.227248294	0.125864296	0.853865566	0.984495852	-0.35736338	0.29315899	-0.095399023	0.006390384	0.29320265	0.189104594	0.515917447	0.327601716	0.324092653	0.095687213	0.759262588	0.949019635	Bacteria.Firmicutes.Clostridia.Clostridiales.Lachnospiraceae.Lachnospira	CTXND1
90576	ENSG00000259803	rs76808594	0.093384175	0.222730668	0.802746801	0.097556829	-0.263208214	0.321380619	-0.063089217	0.702236702	0.154609036	0.261095052	0.251550484	0.417834589	0.205775656	0.13973852	0.745403678	0.865042892	Bacteria.Firmicutes.Clostridia.Clostridiales.Lachnospiraceae.Lachnospira	SLC22A31
90577	ENSG00000259823	rs61840347	0.707671486	0.60523403	0.750419548	0.20267516	0.057485044	0.125084544	-0.077487337	-0.49750033	0.152638098	0.240834879	0.242590278	0.386632135	0.556784537	0.273569004	0.732777985	0.865042892	Bacteria.Firmicutes.Clostridia.Clostridiales.Lachnospiraceae.Lachnospira	LYPD8
90578	ENSG00000260230	rs75742991	0.083087547	0.001588194	0.095893488	0.214351148	-0.283213012	0.554190544	-0.440035412	0.386296845	0.160941204	0.168218706	0.260493741	0.308110018	0.197806996	0.004995413	0.453414991	0.865042892	Bacteria.Firmicutes.Clostridia.Clostridiales.Lachnospiraceae.Lachnospira	FRRS1L
90579	ENSG00000260314	rs941	0.668914257	0.621890582	0.145670148	0.11008382	0.157285797	-0.11907096	-0.807669333	0.619021764	0.36615486	0.240302944	0.548545377	0.382202898	0.54222857	0.277666097	0.500050238	0.865042892	Bacteria.Firmicutes.Clostridia.Clostridiales.Lachnospiraceae.Lachnospira	MRC1
90580	ENSG00000260691	rs113416991	0.00402908	0.005762898	0.136909997	0.727917769	0.653753135	-0.734060462	-0.475061309	0.141030035	0.219363222	0.25720723	0.315504158	0.403660198	0.032497908	0.012512443	0.496458177	0.935405387	Bacteria.Firmicutes.Clostridia.Clostridiales.Lachnospiraceae.Lachnospira	ANKRD20A1
90581	ENSG00000260903	rs6089135	0.667503258	0.10722598	0.43444281	0.986838267	-0.071588309	0.481347528	-0.201467893	-0.008960585	0.165901522	0.294758289	0.256187346	0.541125766	0.542028468	0.086456382	0.649015051	0.949019635	Bacteria.Firmicutes.Clostridia.Clostridiales.Lachnospiraceae.Lachnospira	XKR7
90582	ENSG00000260916	rs7183834	0.648150103	0.759213669	0.682963205	0.881297433	-0.09028901	0.082753386	0.124092294	0.059418626	0.196953011	0.268865798	0.302491729	0.396377575	0.535919146	0.314398923	0.725439935	0.944071212	Bacteria.Firmicutes.Clostridia.Clostridiales.Lachnospiraceae.Lachnospira	CCPG1
90583	ENSG00000261652	rs73408827	0.52419582	0.329554215	0.004014362	0.655537862	0.08903925	0.290143062	-0.646646545	0.234667754	0.139059132	0.295380285	0.216885929	0.523677626	0.487483852	0.181114931	0.217420836	0.933797254	Bacteria.Firmicutes.Clostridia.Clostridiales.Lachnospiraceae.Lachnospira	PIERCE2
90584	ENSG00000262406	rs3020919	0.502487346	0.077715327	0.870578392	0.093872451	0.120468605	-0.389859323	0.044962411	0.562123878	0.178662189	0.217554405	0.274900792	0.330695096	0.478748072	0.071110189	0.764538478	0.865042892	Bacteria.Firmicutes.Clostridia.Clostridiales.Lachnospiraceae.Lachnospira	MMP12
90585	ENSG00000262655	rs12788086	0.019780096	0.111019678	0.093787586	0.439154271	0.421854666	-0.283554416	-0.491892353	-0.217449351	0.17661077	0.175544435	0.289301817	0.279378322	0.085429079	0.08823423	0.452159259	0.91999201	Bacteria.Firmicutes.Clostridia.Clostridiales.Lachnospiraceae.Lachnospira	SPON1
90586	ENSG00000263001	rs34324835	0.431856305	0.644686047	0.010112057	0.030515546	-0.340400542	0.114537757	1.660466306	-0.854782193	0.430416168	0.247230943	0.627012314	0.386628296	0.443674155	0.283886123	0.264229897	0.732824969	Bacteria.Firmicutes.Clostridia.Clostridiales.Lachnospiraceae.Lachnospira	GTF2I
90587	ENSG00000263155	rs1559776	0.033103522	0.028259479	0.066469894	0.085360494	1.083048404	-0.621190742	-1.292370247	0.686892769	0.497617212	0.276945829	0.692546926	0.39327601	0.116753679	0.036539938	0.410844132	0.86264693	Bacteria.Firmicutes.Clostridia.Clostridiales.Lachnospiraceae.Lachnospira	MYZAP
90588	ENSG00000263429	rs1078643	0.05582534	0.159759727	0.06031064	0.46217816	0.691642466	-0.308586481	-0.968587075	0.239363287	0.355284504	0.217021837	0.506770078	0.323648143	0.158489505	0.112093457	0.400118051	0.924551752	Bacteria.Firmicutes.Clostridia.Clostridiales.Lachnospiraceae.Lachnospira	TMEM238L
90589	ENSG00000263874	rs12944632	0.285156734	0.083260988	0.027814994	0.159520723	-0.174754953	0.269612192	-0.564760639	0.31084636	0.162177819	0.153300518	0.251049116	0.218484128	0.364557378	0.074068279	0.335616173	0.865042892	Bacteria.Firmicutes.Clostridia.Clostridiales.Lachnospiraceae.Lachnospira	LINC00672
90590	ENSG00000263956	rs1276258952	0.800313124	0.831598523	0.191309814	0.061154033	-0.029164756	0.042748994	0.266866352	-0.619160405	0.114838283	0.200233559	0.202132171	0.325038447	0.590748217	0.332996994	0.536869457	0.798506895	Bacteria.Firmicutes.Clostridia.Clostridiales.Lachnospiraceae.Lachnospira	NBPF11
90591	ENSG00000264343	rs9424901	0.043934317	0.003766113	0.646264181	0.796721247	0.376519032	-0.645518012	0.133058928	0.079246115	0.183304782	0.21490945	0.288587217	0.306400554	0.139493652	0.009224275	0.718120464	0.935405387	Bacteria.Firmicutes.Clostridia.Clostridiales.Lachnospiraceae.Lachnospira	NOTCH2NLA
90592	ENSG00000264522	rs67450539	0.023213487	0.007858768	0.013639466	0.126075957	0.347911804	-0.796369151	-0.586542334	0.713900924	0.149703417	0.290469699	0.231420777	0.460769719	0.093773365	0.015685402	0.28078177	0.865042892	Bacteria.Firmicutes.Clostridia.Clostridiales.Lachnospiraceae.Lachnospira	OTUD7B
90593	ENSG00000264717	rs201456542	0.000633255	0.001885731	0.018892062	0.071855757	1.539969308	-0.852971909	-1.669822265	0.749965261	0.429154943	0.263434738	0.693750959	0.4099495	0.00891639	0.005702163	0.299407198	0.829873326	Bacteria.Firmicutes.Clostridia.Clostridiales.Lachnospiraceae.Lachnospira	NPY4R2
90594	ENSG00000265817	rs3099405	0.898362268	0.434014917	0.35530282	0.441484931	-0.025040741	0.181046479	-0.300042034	0.286298174	0.195290278	0.230004146	0.322317212	0.369723755	0.619565503	0.21943887	0.62220106	0.91999201	Bacteria.Firmicutes.Clostridia.Clostridiales.Lachnospiraceae.Lachnospira	FSBP
90595	ENSG00000266094	rs10442694	0.291195859	0.974607714	0.066615748	0.808378315	-0.201736957	-0.007252291	0.551402305	-0.094559197	0.189598351	0.226983091	0.295644471	0.388343721	0.367495664	0.367446403	0.410844132	0.936605592	Bacteria.Firmicutes.Clostridia.Clostridiales.Lachnospiraceae.Lachnospira	RASSF5
90596	ENSG00000266173	rs8066463	0.987118762	0.189904973	0.203636785	0.739195416	-0.00219712	-0.181845089	0.265478545	0.07489359	0.135572585	0.1372933	0.206761562	0.224015231	0.640347748	0.126106313	0.546487914	0.935405387	Bacteria.Firmicutes.Clostridia.Clostridiales.Lachnospiraceae.Lachnospira	STRADA
90597	ENSG00000266200	rs4751995	6.11E-05	2.00E-06	0.002036608	0.007918371	-0.657498086	0.689119451	-0.957026105	0.667413221	0.15350739	0.132175061	0.297922144	0.243680297	0.001710968	2.93E-05	0.180576131	0.563658954	Bacteria.Firmicutes.Clostridia.Clostridiales.Lachnospiraceae.Lachnospira	PNLIPRP2
90598	ENSG00000266302	rs79451042	1.81E-06	9.20E-07	0.12432338	0.66285918	-1.076327008	1.270011387	0.464677738	-0.155046427	0.205442509	0.234513348	0.298501045	0.354035146	0.000137389	1.56E-05	0.484401647	0.933797254	Bacteria.Firmicutes.Clostridia.Clostridiales.Lachnospiraceae.Lachnospira
90599	ENSG00000266338	rs6659446	0.777242163	0.673567067	0.375565151	0.954611145	-0.055112883	-0.069761151	0.274666467	-0.016404281	0.194008153	0.164864506	0.307877664	0.287119869	0.581901681	0.291771355	0.630095267	0.947098599	Bacteria.Firmicutes.Clostridia.Clostridiales.Lachnospiraceae.Lachnospira	NBPF15
90600	ENSG00000267508	rs892593	0.042748374	0.000361242	0.87620093	0.985249665	-0.278031187	0.724170228	0.031150959	-0.005429355	0.134568465	0.192533117	0.199184287	0.292560806	0.137193724	0.001702446	0.766354202	0.949019635	Bacteria.Firmicutes.Clostridia.Clostridiales.Lachnospiraceae.Lachnospira	ZNF285
90601	ENSG00000268043	rs587711713	0.011672663	0.006626273	0.473649594	0.572493615	-0.526632378	0.66941768	0.225765577	-0.21068698	0.20301281	0.238756342	0.313266184	0.371442321	0.064038831	0.013873951	0.66773629	0.933241599	Bacteria.Firmicutes.Clostridia.Clostridiales.Lachnospiraceae.Lachnospira	NBPF12
90602	ENSG00000269343	rs2562052	0.676306562	0.675731503	0.906760943	0.935229137	0.27571729	-0.150431453	-0.138323328	0.051328436	0.657453636	0.35803159	1.176461882	0.62919411	0.544908162	0.292349448	0.775835872	0.947098599	Bacteria.Firmicutes.Clostridia.Clostridiales.Lachnospiraceae.Lachnospira	ZNF587B
90603	ENSG00000269713	rs322089	0.161819044	0.026710411	0.650615652	0.595319739	0.26513459	-0.34950897	0.145613379	0.131995267	0.187396716	0.154212612	0.320042396	0.247306068	0.271576075	0.03524188	0.718556613	0.933241599	Bacteria.Firmicutes.Clostridia.Clostridiales.Lachnospiraceae.Lachnospira	NBPF9
90604	ENSG00000271824	rs13172407	0.01563228	0.012575207	0.02605258	0.612164945	0.38555502	-0.603409445	-0.566903613	0.173231118	0.155363566	0.235182369	0.249000863	0.340063228	0.076004799	0.020970284	0.329864715	0.933241599	Bacteria.Firmicutes.Clostridia.Clostridiales.Lachnospiraceae.Lachnospira	SMIM32
90605	ENSG00000272391	rs113410861	0.112475873	0.056068693	0.759562688	0.590238303	0.567118937	-0.425341455	-0.181445396	0.20261551	0.352552894	0.21871323	0.590399861	0.374428805	0.222428574	0.057251546	0.735485339	0.933241599	Bacteria.Firmicutes.Clostridia.Clostridiales.Lachnospiraceae.Lachnospira	POM121C
90606	ENSG00000272398	rs879169671	0.913623009	0.996704084	0.395242256	0.086486699	0.026386793	-0.000735035	0.294119445	-0.481572056	0.242333337	0.177266003	0.343705215	0.276735401	0.624608122	0.372044726	0.639449735	0.86264693	Bacteria.Firmicutes.Clostridia.Clostridiales.Lachnospiraceae.Lachnospira	CD24
90607	ENSG00000273841	rs4252228	0.043730996	0.047817429	0.018576134	0.126292636	0.473351943	-0.40323168	-0.876457505	0.476191389	0.230217987	0.199963682	0.363124309	0.307524917	0.139217448	0.051402608	0.299407198	0.865042892	Bacteria.Firmicutes.Clostridia.Clostridiales.Lachnospiraceae.Lachnospira	TAF9
90608	ENSG00000273899	rs743837	0.015705637	0.000301198	0.430626626	0.005834943	-0.397156014	0.55312297	0.17396452	-0.561715144	0.16015633	0.144935363	0.219378661	0.19712622	0.076209352	0.001483991	0.648494137	0.563658954	Bacteria.Firmicutes.Clostridia.Clostridiales.Lachnospiraceae.Lachnospira	NOL12
90609	ENSG00000274512	rs62075976	0.002392168	0.001733783	0.564721985	0.505786198	-1.467430955	0.830668347	-0.370259531	0.239100306	0.464593873	0.254366277	0.639747725	0.357363569	0.023401768	0.005372388	0.699091596	0.926601212	Bacteria.Firmicutes.Clostridia.Clostridiales.Lachnospiraceae.Lachnospira	TBC1D3L
90610	ENSG00000274523	rs1302108839	0.308495059	0.416451809	0.417530567	0.949147563	0.3249724	-0.184164916	-0.409984703	0.023799767	0.316643358	0.225213878	0.502535353	0.371753387	0.377025913	0.213081963	0.647452956	0.947098599	Bacteria.Firmicutes.Clostridia.Clostridiales.Lachnospiraceae.Lachnospira	RCC1L
90611	ENSG00000274750	rs78901806	0.331167023	0.002595505	0.776801461	0.011680968	-0.13591939	0.845615447	-0.061608397	-1.316344561	0.138838402	0.270075672	0.21643353	0.507493732	0.392165345	0.007101671	0.740706774	0.583981105	Bacteria.Firmicutes.Clostridia.Clostridiales.Lachnospiraceae.Lachnospira	H3C6
90612	ENSG00000275052	rs782595	0.154811578	0.119428677	0.043704797	0.035330509	0.42531204	-0.386606611	-0.946410543	0.786411949	0.295513724	0.245053044	0.460234242	0.365992859	0.265752564	0.09266989	0.371970392	0.746254967	Bacteria.Firmicutes.Clostridia.Clostridiales.Lachnospiraceae.Lachnospira	PPP4R3B
90613	ENSG00000275183	rs10413086	0.18035759	0.641313666	0.215321355	0.1900716	0.290643691	-0.080490266	-0.385587942	-0.344290666	0.214657096	0.17198117	0.308203644	0.260039013	0.28660766	0.283339323	0.556220585	0.865042892	Bacteria.Firmicutes.Clostridia.Clostridiales.Lachnospiraceae.Lachnospira	LENG9
90614	ENSG00000275688	rs854624	0.052350774	0.011293827	0.00251002	0.469461159	0.317008336	-0.733017526	-0.764274773	0.370639425	0.160438662	0.281216809	0.243218734	0.509433754	0.153638988	0.019992815	0.180576131	0.926601212	Bacteria.Firmicutes.Clostridia.Clostridiales.Lachnospiraceae.Lachnospira	CCL15-CCL14
90615	ENSG00000275718	rs854624	0.971240843	0.017615045	0.013174902	0.91405405	0.005096543	0.601005861	-0.543953261	-0.048447257	0.140831047	0.246848592	0.213494357	0.447174567	0.636660294	0.026238469	0.28078177	0.947098599	Bacteria.Firmicutes.Clostridia.Clostridiales.Lachnospiraceae.Lachnospira	CCL15
90616	ENSG00000276045	rs4760125	0.119874864	0.088704733	0.355502076	0.72127289	-0.27031587	0.501848452	0.266793078	-0.157801155	0.171552056	0.290458762	0.286719348	0.440433744	0.230171846	0.077252785	0.62220106	0.935405387	Bacteria.Firmicutes.Clostridia.Clostridiales.Lachnospiraceae.Lachnospira	ORAI1
90617	ENSG00000276070	rs1223707500	0.897769618	0.189875455	0.63214619	0.742092912	0.020699388	-0.50852911	0.140097206	-0.180855895	0.160491396	0.383914276	0.291295708	0.547271527	0.619332124	0.126106313	0.716968529	0.935405387	Bacteria.Firmicutes.Clostridia.Clostridiales.Lachnospiraceae.Lachnospira	CCL4L2
90618	ENSG00000276085	rs75313926	0.716356795	0.135300358	0.307643016	0.749747393	-0.058124245	-0.499440963	0.288379417	-0.159702391	0.15929053	0.330311873	0.280489866	0.498591394	0.560594803	0.100126398	0.597598878	0.935405387	Bacteria.Firmicutes.Clostridia.Clostridiales.Lachnospiraceae.Lachnospira	CCL3L1
90619	ENSG00000276180	rs6456768	0.527768292	0.323984581	0.324316322	0.175084529	0.151804816	-0.186821499	0.370104171	-0.413021523	0.239146679	0.188000597	0.372697377	0.301302016	0.488928526	0.178961559	0.607723699	0.865042892	Bacteria.Firmicutes.Clostridia.Clostridiales.Lachnospiraceae.Lachnospira	H4C9
90620	ENSG00000276234	rs2522972	0.449364355	0.561725863	0.792669506	0.670429717	0.260975533	-0.133872524	-0.134923906	-0.154381873	0.342935225	0.22953623	0.511244496	0.361153939	0.453437856	0.260029546	0.743906176	0.933797254	Bacteria.Firmicutes.Clostridia.Clostridiales.Lachnospiraceae.Lachnospira	TADA2A
90621	ENSG00000277075	rs6906367	0.16510474	0.010425329	0.264832188	0.935612145	0.215572198	-0.625889718	-0.265909322	0.036428687	0.153577477	0.237369823	0.236447995	0.449212299	0.274168594	0.018906651	0.577943556	0.947098599	Bacteria.Firmicutes.Clostridia.Clostridiales.Lachnospiraceae.Lachnospira	H2AC8
90622	ENSG00000277149	rs4717685	5.56E-13	5.00E-13	0.149103538	0.148884032	2.47921943	-1.561723483	-0.619273879	0.380713269	0.277319624	0.174181321	0.424233978	0.260664819	6.77E-10	1.41E-10	0.500050238	0.865042892	Bacteria.Firmicutes.Clostridia.Clostridiales.Lachnospiraceae.Lachnospira	TYW1B
90623	ENSG00000277200	rs2240732	0.001592186	1.84E-05	0.792910519	0.010625904	-0.655813749	0.748045143	0.077485659	-0.620298492	0.199115096	0.161950281	0.29395325	0.235890527	0.017628991	0.000169286	0.743906176	0.564191822	Bacteria.Firmicutes.Clostridia.Clostridiales.Lachnospiraceae.Lachnospira	CCDC92B
90624	ENSG00000277258	rs55716556	0.018865663	0.001197584	0.295650127	0.630941468	-0.326302769	0.834582052	-0.248088199	0.170845637	0.135535686	0.246461596	0.235340383	0.35397435	0.083581849	0.004056826	0.591723411	0.933241599	Bacteria.Firmicutes.Clostridia.Clostridiales.Lachnospiraceae.Lachnospira	PCGF2
90625	ENSG00000277462	rs3806269	0.902082419	0.159813819	0.436492289	0.666825102	-0.020328248	0.361683833	-0.196908002	0.179985338	0.164594292	0.254397446	0.251514488	0.416200469	0.620780644	0.112093457	0.650771313	0.933797254	Bacteria.Firmicutes.Clostridia.Clostridiales.Lachnospiraceae.Lachnospira	ZNF670
90626	ENSG00000277758	rs1483606269	0.007120323	0.001390895	0.028350066	0.130921187	-0.39903121	1.030193022	0.520281209	-0.755335018	0.14365561	0.308646052	0.232095245	0.493846497	0.048857109	0.004486508	0.33694203	0.865042892	Bacteria.Firmicutes.Clostridia.Clostridiales.Lachnospiraceae.Lachnospira	SYT15B
90627	ENSG00000278053	rs3813910	0.501761598	0.327087289	0.793142735	0.988727575	0.137151203	-0.216129375	-0.0822324	0.005256024	0.203057294	0.218903124	0.312319256	0.370612709	0.478368899	0.180040236	0.743906176	0.949019635	Bacteria.Firmicutes.Clostridia.Clostridiales.Lachnospiraceae.Lachnospira	DDX52
90628	ENSG00000278311	rs12603276	0.524730732	0.693572503	0.081592898	0.461988117	0.141980349	-0.079900908	-0.608515717	0.237400206	0.222028206	0.201902039	0.344079578	0.320857043	0.487483852	0.296952426	0.44179178	0.924551752	Bacteria.Firmicutes.Clostridia.Clostridiales.Lachnospiraceae.Lachnospira	GGNBP2
90629	ENSG00000278318	rs11673449	0.026172136	0.142477381	0.107082572	0.6347225	0.225518697	-0.399135037	-0.296878605	0.161021352	0.099136773	0.26889606	0.181721057	0.337355977	0.101033693	0.103789849	0.462292673	0.933241599	Bacteria.Firmicutes.Clostridia.Clostridiales.Lachnospiraceae.Lachnospira	ZNF229
90630	ENSG00000278540	rs72828246	0.815769705	0.26311348	0.399865785	0.753660095	-0.076990127	0.248621411	-0.415584504	-0.10912662	0.329127502	0.22027377	0.490455559	0.346295069	0.595368901	0.155216057	0.642122131	0.935405387	Bacteria.Firmicutes.Clostridia.Clostridiales.Lachnospiraceae.Lachnospira	ACACA
90631	ENSG00000278558	rs1210298	0.000220695	7.30E-05	0.624588855	0.734767939	1.669666522	-1.170578032	0.358797034	-0.157102596	0.427070779	0.276577197	0.729762171	0.461761535	0.004097286	0.000509671	0.716016431	0.935405387	Bacteria.Firmicutes.Clostridia.Clostridiales.Lachnospiraceae.Lachnospira	TMEM191B
90632	ENSG00000278662	rs62010099	4.29E-10	1.26E-11	0.86350537	0.290038943	-1.62987192	1.153919971	0.066268038	-0.248392807	0.222540618	0.141075509	0.383972116	0.232882949	1.74E-07	1.37E-09	0.761975641	0.870504749	Bacteria.Firmicutes.Clostridia.Clostridiales.Lachnospiraceae.Lachnospira	GOLGA6L10
90633	ENSG00000278845	rs9905265	0.530820239	0.735724192	0.293815454	0.704196684	0.356221683	-0.107171079	-0.839963026	0.170957489	0.565362954	0.316186417	0.793755051	0.44834041	0.490418068	0.308243313	0.591560598	0.935397441	Bacteria.Firmicutes.Clostridia.Clostridiales.Lachnospiraceae.Lachnospira	MRPL45
90634	ENSG00000279170	rs577419	1.05E-05	3.08E-06	0.655694452	0.505640745	1.620385183	-0.992784241	0.273480649	-0.235403656	0.339559085	0.194663412	0.610588507	0.351717839	0.00053304	4.25E-05	0.718556613	0.926601212	Bacteria.Firmicutes.Clostridia.Clostridiales.Lachnospiraceae.Lachnospira	TSTD3
90635	ENSG00000280165	rs9539157	0.00059095	0.000103715	0.159935605	0.848694273	0.704857031	-0.779762811	-0.441754094	0.059198658	0.195255616	0.188743978	0.310808429	0.309074414	0.008467557	0.000649541	0.505756603	0.942127945	Bacteria.Firmicutes.Clostridia.Clostridiales.Lachnospiraceae.Lachnospira	PCDH20
90636	ENSG00000280537	rs13029731	0.717853597	0.053635381	0.141727286	0.580882092	0.040964756	0.364981743	-0.263588588	0.191011117	0.112887672	0.185749098	0.177239593	0.344265652	0.560594803	0.055575129	0.500050238	0.933241599	Bacteria.Firmicutes.Clostridia.Clostridiales.Lachnospiraceae.Lachnospira
90637	ENSG00000280670	rs7546268	0.032241355	0.020845462	0.708741484	0.617390996	0.671787193	-0.502535564	-0.250872248	0.205236273	0.307080709	0.212258704	0.668700293	0.408898679	0.114722861	0.029256589	0.727724853	0.933241599	Bacteria.Firmicutes.Clostridia.Clostridiales.Lachnospiraceae.Lachnospira	CCDC163
90638	ENSG00000283199	rs61967982	0.982421166	0.755565182	0.81215222	0.041350085	-0.003305818	0.104518713	0.056726263	-1.356237165	0.149467909	0.334345846	0.23774262	0.651830032	0.639407918	0.313416792	0.748537205	0.758833279	Bacteria.Firmicutes.Clostridia.Clostridiales.Lachnospiraceae.Lachnospira	C13orf46
90639	ENSG00000284194	rs131805	0.01804097	0.011473727	0.254122083	0.354981954	0.880113974	-0.567304386	-0.671570187	0.332091837	0.362894897	0.218143164	0.58376081	0.35650701	0.081799576	0.02013178	0.572067019	0.879312723	Bacteria.Firmicutes.Clostridia.Clostridiales.Lachnospiraceae.Lachnospira	SCO2
90640	ENSG00000284691	rs3800784	0.090511635	0.033427343	0.224017859	0.343945576	0.320097516	-0.348276347	-0.380769352	0.257959443	0.186335483	0.160323667	0.310214592	0.270612692	0.201716148	0.04036239	0.559071676	0.874664078	Bacteria.Firmicutes.Clostridia.Clostridiales.Lachnospiraceae.Lachnospira
90641	ENSG00000284797	rs10417536	0.001730104	0.000628166	0.059323249	0.15500303	0.57220937	-0.722578486	-0.533512855	0.488154265	0.175183726	0.20122525	0.278030825	0.339337349	0.018483908	0.002565674	0.400118051	0.865042892	Bacteria.Firmicutes.Clostridia.Clostridiales.Lachnospiraceae.Lachnospira
90642	ENSG00000285053	rs7537	0.42520606	0.958310291	0.148980467	0.292369586	0.137865339	-0.019706862	-0.406023366	0.633418187	0.171817912	0.375561799	0.278061035	0.596767219	0.44032689	0.363099662	0.500050238	0.870504749	Bacteria.Firmicutes.Clostridia.Clostridiales.Lachnospiraceae.Lachnospira	TBCE
90643	ENSG00000285077	rs11854633	0.197110135	0.063777816	0.156001965	0.236977246	-0.226832769	0.431095453	0.420115104	-0.48794002	0.174088008	0.228648642	0.292758012	0.408858639	0.2985928	0.062496634	0.504018473	0.865042892	Bacteria.Firmicutes.Clostridia.Clostridiales.Lachnospiraceae.Lachnospira	ARHGAP11B
90644	ENSG00000285130	rs10283782	0.067022514	0.130756731	0.182509295	0.955330817	0.403596995	-0.33171821	-0.450752773	0.017654722	0.216727397	0.216786848	0.334574199	0.31398992	0.174655371	0.09808918	0.530040875	0.947098599	Bacteria.Firmicutes.Clostridia.Clostridiales.Lachnospiraceae.Lachnospira
90645	ENSG00000285188	rs11672885	0.074229028	0.010693606	0.859171503	0.460060675	0.273155202	-0.519977494	0.041842823	-0.243968313	0.150584663	0.197919899	0.234908909	0.328313432	0.186213416	0.019171121	0.761975641	0.924551752	Bacteria.Firmicutes.Clostridia.Clostridiales.Lachnospiraceae.Lachnospira
90646	ENSG00000286015	rs35108287	0.79961609	0.410899365	0.304239661	0.030521437	-0.042319575	0.208663143	0.267464514	-0.828011867	0.166043832	0.252141172	0.258308481	0.374533503	0.590748217	0.211224387	0.596127864	0.732824969	Bacteria.Firmicutes.Clostridia.Clostridiales.Lachnospiraceae.Lachnospira
90647	ENSG00000286190	rs12937224	0.01845045	0.0017435	0.181152434	0.185820271	0.479267368	-0.539111653	-0.410573236	0.36222455	0.198343157	0.165179294	0.303792807	0.270928025	0.082477712	0.005381875	0.530040875	0.865042892	Bacteria.Firmicutes.Clostridia.Clostridiales.Lachnospiraceae.Lachnospira
90648	ENSG00000286264	rs11603538	0.154422815	0.011835538	0.562196491	0.523954648	-0.248907115	0.46376459	-0.153775777	-0.182312936	0.172779224	0.179141312	0.263980392	0.284565544	0.265459355	0.020487424	0.698662452	0.929175193	Bacteria.Firmicutes.Clostridia.Clostridiales.Lachnospiraceae.Lachnospira
90649	ENSG00000000457	rs12131357	0.196626727	0.034859975	0.322311675	0.03931897	-0.25739999	0.68551759	0.242268262	-1.048206848	0.197331652	0.318187728	0.242949604	0.498529281	0.506706882	0.096832961	0.998380002	0.759966988	Bacteria.Firmicutes.Clostridia.Clostridiales.Lachnospiraceae.Lachnoclostridium	SCYL3
90650	ENSG00000001461	rs4648992	0.751688016	0.623984739	0.649715997	0.804160791	-0.061461852	0.276525512	-0.116420347	0.155132453	0.193436622	0.56144782	0.255174085	0.623108835	0.736495978	0.484350243	0.998380002	0.835681367	Bacteria.Firmicutes.Clostridia.Clostridiales.Lachnospiraceae.Lachnoclostridium	NIPAL3
90651	ENSG00000001561	rs3734208	0.615366058	0.671318013	0.989490547	0.791429559	0.204690731	-0.113861458	0.006707983	-0.089652171	0.40547193	0.26712825	0.507334076	0.337635984	0.709387925	0.500653017	0.998380002	0.835681367	Bacteria.Firmicutes.Clostridia.Clostridiales.Lachnospiraceae.Lachnoclostridium	ENPP4
90652	ENSG00000001626	rs4730797	0.182483868	0.044428553	0.350145148	0.141082073	-0.298974364	0.599884653	0.26029864	-0.557884671	0.221902605	0.292751272	0.276624247	0.374509424	0.499057645	0.110591666	0.998380002	0.813968475	Bacteria.Firmicutes.Clostridia.Clostridiales.Lachnospiraceae.Lachnoclostridium	CFTR
90653	ENSG00000002016	rs10849594	0.61476405	0.592521696	0.368668246	0.102794615	-0.09730676	0.138013037	0.208952985	-0.559364868	0.192426442	0.256623587	0.230844116	0.338107168	0.709242461	0.472906525	0.998380002	0.810118026	Bacteria.Firmicutes.Clostridia.Clostridiales.Lachnospiraceae.Lachnoclostridium	RAD52
90654	ENSG00000002919	rs1860866	0.083363302	0.082316555	0.211686968	0.174860281	-0.914360235	0.547589437	0.784560117	-0.510792295	0.520078378	0.310380224	0.622088616	0.372430058	0.361308695	0.157076353	0.998380002	0.813968475	Bacteria.Firmicutes.Clostridia.Clostridiales.Lachnospiraceae.Lachnoclostridium	SNX11
90655	ENSG00000002933	rs7781814	0.033967515	0.098233693	0.360328654	0.966531272	-0.461609671	0.505723711	0.257544539	-0.015086209	0.213164373	0.301528495	0.279591191	0.358183554	0.256775425	0.176266386	0.998380002	0.855343709	Bacteria.Firmicutes.Clostridia.Clostridiales.Lachnospiraceae.Lachnoclostridium	TMEM176A
90656	ENSG00000003056	rs4883201	0.125844413	0.015656319	0.14655298	0.106785576	0.340667014	-0.770997286	-0.408265211	0.753394628	0.21973828	0.310756844	0.277899274	0.460758958	0.430859218	0.061876036	0.998380002	0.810118026	Bacteria.Firmicutes.Clostridia.Clostridiales.Lachnospiraceae.Lachnoclostridium	M6PR
90657	ENSG00000003147	rs3807807	0.154964027	0.110442505	0.821774133	0.645263777	-0.602084317	0.493691627	0.117816966	-0.181497701	0.418494946	0.305133561	0.520939886	0.392450993	0.464287069	0.188886325	0.998380002	0.834655527	Bacteria.Firmicutes.Clostridia.Clostridiales.Lachnospiraceae.Lachnoclostridium	ICA1
90658	ENSG00000003249	rs9936215	0.18457805	0.185822383	0.909547865	0.928683412	-0.341391957	0.414998297	0.036922909	0.035283127	0.254615766	0.310401975	0.323755651	0.392716193	0.501593848	0.254668403	0.998380002	0.850774742	Bacteria.Firmicutes.Clostridia.Clostridiales.Lachnospiraceae.Lachnoclostridium	DBNDD1
90659	ENSG00000003393	rs16838147	0.93084797	0.792169164	0.283531529	0.088309076	0.017959531	-0.080283647	0.289091436	-0.670114827	0.206171135	0.303455464	0.267373733	0.387355513	0.777665435	0.542174636	0.998380002	0.810118026	Bacteria.Firmicutes.Clostridia.Clostridiales.Lachnospiraceae.Lachnoclostridium	ALS2
90660	ENSG00000003402	rs56863085	0.514295114	0.193851475	0.945093206	0.982475259	0.177731783	-0.440012997	-0.022290085	0.009639689	0.271055693	0.335212918	0.322425698	0.437190522	0.683536797	0.261537795	0.998380002	0.858023321	Bacteria.Firmicutes.Clostridia.Clostridiales.Lachnospiraceae.Lachnoclostridium	CFLAR
90661	ENSG00000004700	rs1061626	0.564534554	0.094345764	0.868115583	0.303511537	0.122263006	-0.527533407	-0.045382777	0.416835489	0.211148481	0.310802149	0.272241816	0.401955485	0.696903788	0.172157058	0.998380002	0.824610678	Bacteria.Firmicutes.Clostridia.Clostridiales.Lachnospiraceae.Lachnoclostridium	RECQL
90662	ENSG00000004777	rs807489	0.586243263	0.869582413	0.906099699	0.566197557	0.11530911	-0.036430267	-0.03095099	-0.153494396	0.210813884	0.221018614	0.261380612	0.266224221	0.702101182	0.564335942	0.998380002	0.834655527	Bacteria.Firmicutes.Clostridia.Clostridiales.Lachnospiraceae.Lachnoclostridium	ARHGAP33
90663	ENSG00000004864	rs13245850	0.219770102	0.162048585	0.141862831	0.2252207	0.251573343	-0.437964547	-0.378168084	0.496330022	0.203061685	0.309724571	0.254371948	0.405424971	0.527136498	0.234840222	0.998380002	0.818903162	Bacteria.Firmicutes.Clostridia.Clostridiales.Lachnospiraceae.Lachnoclostridium	SLC25A13
90664	ENSG00000004948	rs6943127	0.237446692	0.021720206	0.688633315	0.602121095	0.276905753	-0.531267482	0.124151701	0.158700476	0.232261949	0.225976759	0.308468728	0.30293642	0.547039204	0.073857168	0.998380002	0.834655527	Bacteria.Firmicutes.Clostridia.Clostridiales.Lachnospiraceae.Lachnoclostridium	CALCR
90665	ENSG00000005156	rs60014690	0.731755013	0.944965323	0.425921628	0.558247865	0.079057143	0.030669219	-0.228887674	0.318873135	0.229652411	0.4425972	0.285700137	0.541899122	0.736495978	0.585315887	0.998380002	0.834655527	Bacteria.Firmicutes.Clostridia.Clostridiales.Lachnospiraceae.Lachnoclostridium	LIG3
90666	ENSG00000005206	rs11880345	0.986210252	0.732049667	0.441158099	0.556633628	-0.007027088	-0.087413785	0.375638191	-0.18263355	0.405034472	0.254218232	0.484748357	0.309098885	0.787841356	0.523600669	0.998380002	0.834655527	Bacteria.Firmicutes.Clostridia.Clostridiales.Lachnospiraceae.Lachnoclostridium	SPPL2B
90667	ENSG00000005379	rs2014835	0.23733711	0.254047389	0.403767841	0.356144072	-0.179921071	0.335908918	0.160049269	-0.315474025	0.15087788	0.291941659	0.190464282	0.339491924	0.547039204	0.303888927	0.998380002	0.826240367	Bacteria.Firmicutes.Clostridia.Clostridiales.Lachnospiraceae.Lachnoclostridium	TSPOAP1
90668	ENSG00000005421	rs854570	7.11E-06	3.25E-05	0.287659767	0.540769227	1.527678905	-1.038129875	-0.442467514	0.177614108	0.313231394	0.232710709	0.412780163	0.288874848	0.001405942	0.001082841	0.998380002	0.834655527	Bacteria.Firmicutes.Clostridia.Clostridiales.Lachnospiraceae.Lachnoclostridium	PON1
90669	ENSG00000005436	rs2901685	0.51387888	0.387502378	0.447604254	0.777295652	-0.158507347	0.212491271	-0.235586446	0.085857167	0.241497057	0.244268076	0.308368945	0.302308665	0.683536797	0.382752332	0.998380002	0.835681367	Bacteria.Firmicutes.Clostridia.Clostridiales.Lachnospiraceae.Lachnoclostridium	GCFC2
90670	ENSG00000005448	rs7607995	0.63813438	0.899265762	0.323571475	0.094887223	-0.09992324	0.051793706	0.25876553	-0.944180125	0.211481362	0.407577079	0.260174812	0.557207637	0.716683856	0.572847754	0.998380002	0.810118026	Bacteria.Firmicutes.Clostridia.Clostridiales.Lachnospiraceae.Lachnoclostridium	WDR54
90671	ENSG00000005469	rs10236924	0.006944141	0.000604376	0.324104567	0.161716673	0.966899024	-0.837218272	-0.418654196	0.413882587	0.346957259	0.232371673	0.421401739	0.292459117	0.110969377	0.008419413	0.998380002	0.813968475	Bacteria.Firmicutes.Clostridia.Clostridiales.Lachnospiraceae.Lachnoclostridium	CROT
90672	ENSG00000005700	rs606270	0.437932518	0.483959735	0.798456088	0.918659704	0.235140741	-0.16084263	-0.094494751	-0.030303508	0.30129943	0.228496103	0.368575241	0.295604205	0.654190467	0.427726876	0.998380002	0.850774742	Bacteria.Firmicutes.Clostridia.Clostridiales.Lachnospiraceae.Lachnoclostridium	IBTK
90673	ENSG00000005844	rs35480350	0.796480819	0.890925225	0.904383675	0.689571889	-0.061970479	0.039595112	-0.036062503	0.143746534	0.239315746	0.287621731	0.299055311	0.358295111	0.742467777	0.569834157	0.998380002	0.834655527	Bacteria.Firmicutes.Clostridia.Clostridiales.Lachnospiraceae.Lachnoclostridium	ITGAL
90674	ENSG00000006042	rs866799711	0.812048065	0.594520301	0.680449852	0.976153429	-0.04460068	-0.412317311	0.101161963	-0.025175293	0.186818087	0.770838368	0.244541752	0.839030045	0.748670686	0.473499547	0.998380002	0.857468999	Bacteria.Firmicutes.Clostridia.Clostridiales.Lachnospiraceae.Lachnoclostridium	TMEM98
90675	ENSG00000006047	rs5412	0.741198659	0.064583446	0.286210754	0.380326847	0.055803509	0.608687252	-0.238766169	-0.368710283	0.168256362	0.323845436	0.222071674	0.41746458	0.736495978	0.137084427	0.998380002	0.826240367	Bacteria.Firmicutes.Clostridia.Clostridiales.Lachnospiraceae.Lachnoclostridium	YBX2
90676	ENSG00000006118	rs2469887	0.446723011	0.560620332	0.941660128	0.613158328	-0.220650686	0.183283855	-0.026816401	0.196428947	0.288256766	0.313368143	0.365034308	0.386683518	0.658475872	0.461443164	0.998380002	0.834655527	Bacteria.Firmicutes.Clostridia.Clostridiales.Lachnospiraceae.Lachnoclostridium	TMEM132A
90677	ENSG00000006128	rs7795107	0.871312523	0.027425905	0.825012283	0.287393564	0.033135066	-0.956648038	0.056176204	0.537093435	0.203754448	0.424148707	0.253064921	0.500778133	0.765927757	0.084776211	0.998380002	0.822922201	Bacteria.Firmicutes.Clostridia.Clostridiales.Lachnospiraceae.Lachnoclostridium	TAC1
90678	ENSG00000006194	rs7185015	0.547568769	0.483755504	0.602307024	0.649199448	-0.126097572	0.167491093	-0.140894873	0.146331733	0.208590264	0.237829493	0.269086138	0.320227926	0.691998531	0.427726876	0.998380002	0.834655527	Bacteria.Firmicutes.Clostridia.Clostridiales.Lachnospiraceae.Lachnoclostridium	ZNF263
90679	ENSG00000006282	rs9890200	0.127865761	0.001238672	0.977020355	0.432064487	0.373055147	-0.684553724	0.008440389	0.19639916	0.241936376	0.202808888	0.291912579	0.248447851	0.435139927	0.013663335	0.998380002	0.826240367	Bacteria.Firmicutes.Clostridia.Clostridiales.Lachnospiraceae.Lachnoclostridium	SPATA20
90680	ENSG00000006576	rs848446	0.464969705	0.359808864	0.499740927	0.584840318	-0.342595978	0.280138895	-0.38625956	0.199824548	0.466144752	0.303788697	0.569169995	0.36396187	0.666440807	0.368720175	0.998380002	0.834655527	Bacteria.Firmicutes.Clostridia.Clostridiales.Lachnospiraceae.Lachnoclostridium	PHTF2
90681	ENSG00000006652	rs3095025	0.194995127	0.178496755	0.60548663	0.826162177	0.271259088	-0.329954446	-0.136188252	0.064929367	0.207189251	0.242635778	0.262397743	0.294463792	0.506706882	0.24793244	0.998380002	0.838440024	Bacteria.Firmicutes.Clostridia.Clostridiales.Lachnospiraceae.Lachnoclostridium	IFRD1
90682	ENSG00000006744	rs1044564	0.69125097	0.648436891	0.228920498	0.224129308	0.147342704	-0.13311075	-0.600092278	0.460622527	0.369367927	0.290617131	0.49414521	0.375362663	0.72938575	0.493843312	0.998380002	0.818903162	Bacteria.Firmicutes.Clostridia.Clostridiales.Lachnospiraceae.Lachnoclostridium	ELAC2
90683	ENSG00000006747	rs61124922	0.801945348	0.668459303	0.200292681	0.09301256	-0.049631714	-0.139011318	0.325438827	-0.705573553	0.197074392	0.323139783	0.251564778	0.413974863	0.744068332	0.500335062	0.998380002	0.810118026	Bacteria.Firmicutes.Clostridia.Clostridiales.Lachnospiraceae.Lachnoclostridium	SCIN
90684	ENSG00000007062	rs10516299	0.122995429	0.067098456	0.689611804	0.584556352	-0.448475817	0.506644643	0.146864777	-0.183713582	0.28705776	0.272140502	0.366117203	0.334363762	0.42650887	0.140187142	0.998380002	0.834655527	Bacteria.Firmicutes.Clostridia.Clostridiales.Lachnospiraceae.Lachnoclostridium	PROM1
90685	ENSG00000007129	rs3745936	0.205562526	0.015652225	0.523618599	0.587858232	0.250419774	-0.568511314	0.16558368	-0.16165613	0.19587509	0.229133761	0.258243679	0.29682995	0.513932172	0.061876036	0.998380002	0.834655527	Bacteria.Firmicutes.Clostridia.Clostridiales.Lachnospiraceae.Lachnoclostridium	CEACAM21
90686	ENSG00000007306	rs1001062	0.767429849	0.647755331	0.425707035	0.268547092	0.072946876	-0.13943338	0.23594584	-0.424779233	0.245645688	0.30378852	0.294373012	0.380689329	0.739821652	0.493802564	0.998380002	0.818903162	Bacteria.Firmicutes.Clostridia.Clostridiales.Lachnospiraceae.Lachnoclostridium	CEACAM7
90687	ENSG00000007341	rs1994604	0.012552841	0.004957442	0.748872942	0.567313772	-0.804611229	0.670996267	-0.125980661	0.170101059	0.313518782	0.230781918	0.39189389	0.295879529	0.149744443	0.032044528	0.998380002	0.834655527	Bacteria.Firmicutes.Clostridia.Clostridiales.Lachnospiraceae.Lachnoclostridium	ST7L
90688	ENSG00000007402	rs35908181	0.907604145	0.551481446	0.513930234	0.77487812	-0.022369607	-0.262088362	0.161117684	-0.154413072	0.192001448	0.437827643	0.245504138	0.537696997	0.772123229	0.457834981	0.998380002	0.835681367	Bacteria.Firmicutes.Clostridia.Clostridiales.Lachnospiraceae.Lachnoclostridium	CACNA2D2
90689	ENSG00000007923	rs200446	0.479739627	0.488988556	0.510631674	0.730979652	0.24230079	-0.186633327	-0.279505702	0.113492804	0.340905687	0.26822316	0.422570376	0.328695003	0.669290156	0.429513629	0.998380002	0.835681367	Bacteria.Firmicutes.Clostridia.Clostridiales.Lachnospiraceae.Lachnoclostridium	DNAJC11
90690	ENSG00000008018	rs3800236	0.386100334	0.519533682	0.786372494	0.670006056	0.382642325	-0.223435569	-0.140685706	-0.178563938	0.438559909	0.345057091	0.516982038	0.417153682	0.630651397	0.442931843	0.998380002	0.834655527	Bacteria.Firmicutes.Clostridia.Clostridiales.Lachnospiraceae.Lachnoclostridium	PSMB1
90691	ENSG00000008226	rs6770901	0.610966996	0.17774604	0.477655419	0.578872792	0.118129574	-0.339194621	0.22184784	-0.172166918	0.231115373	0.248993522	0.310648012	0.308657287	0.707596017	0.247193186	0.998380002	0.834655527	Bacteria.Firmicutes.Clostridia.Clostridiales.Lachnospiraceae.Lachnoclostridium	DLEC1
90692	ENSG00000008283	rs6504163	0.115755199	0.077465389	0.620978528	0.404617875	-0.650862008	0.562742868	0.250299076	-0.32883569	0.408366824	0.313758386	0.503819191	0.392038244	0.416098516	0.153216591	0.998380002	0.826240367	Bacteria.Firmicutes.Clostridia.Clostridiales.Lachnospiraceae.Lachnoclostridium	CYB561
90693	ENSG00000008382	rs11085069	0.027893969	0.009021135	0.128681938	0.036324201	-0.509985367	0.695734049	0.433080896	-0.659597035	0.226819123	0.258561714	0.28147657	0.308682759	0.233581849	0.044221289	0.998380002	0.759966988	Bacteria.Firmicutes.Clostridia.Clostridiales.Lachnospiraceae.Lachnoclostridium	MPND
90694	ENSG00000008517	rs7188573	0.546906687	0.229596668	0.896209441	0.803092827	0.1400662	-0.400438015	0.03922384	-0.103067991	0.231313534	0.330224626	0.299522035	0.411692302	0.691998531	0.285128955	0.998380002	0.835681367	Bacteria.Firmicutes.Clostridia.Clostridiales.Lachnospiraceae.Lachnoclostridium	IL32
90695	ENSG00000010165	rs10798657	0.926283735	0.862808958	0.7888349	0.648604939	-0.028157053	0.053350943	0.107530386	-0.171643472	0.303169501	0.307542372	0.399869411	0.374937056	0.776535045	0.563433093	0.998380002	0.834655527	Bacteria.Firmicutes.Clostridia.Clostridiales.Lachnospiraceae.Lachnoclostridium	METTL13
90696	ENSG00000010310	rs35121749	0.118954972	0.0938149	0.029475049	0.175170529	0.266901105	-0.442593573	-0.478654402	0.467762472	0.168956031	0.260329326	0.215085232	0.341304891	0.419467713	0.171794815	0.998380002	0.813968475	Bacteria.Firmicutes.Clostridia.Clostridiales.Lachnospiraceae.Lachnoclostridium	GIPR
90697	ENSG00000010626	rs7955787	0.008247045	0.000167398	0.584340395	0.973525978	-0.505493402	1.138888447	-0.126965931	-0.011348418	0.18557424	0.285330033	0.230948404	0.340666112	0.118198998	0.003539895	0.998380002	0.856780626	Bacteria.Firmicutes.Clostridia.Clostridiales.Lachnospiraceae.Lachnoclostridium	LRRC23
90698	ENSG00000011105	rs933414	0.900946238	0.685894325	0.411190959	0.518138552	0.030725782	-0.09209238	0.289581974	-0.192994862	0.245912848	0.226705089	0.350139922	0.297050582	0.770239352	0.506447353	0.998380002	0.834655527	Bacteria.Firmicutes.Clostridia.Clostridiales.Lachnospiraceae.Lachnoclostridium	TSPAN9
90699	ENSG00000011295	rs1065822	0.146397185	0.070181033	0.80748465	0.464906558	-0.484586863	0.483273162	0.101509128	-0.236548811	0.329720816	0.26256758	0.414911706	0.321808587	0.456152967	0.143686102	0.998380002	0.829413557	Bacteria.Firmicutes.Clostridia.Clostridiales.Lachnospiraceae.Lachnoclostridium	TTC19
90700	ENSG00000011376	rs267275	0.238184979	0.120957307	0.875388484	0.671947619	-0.532784921	0.468338228	0.083906742	-0.153392351	0.447598472	0.298108615	0.532986166	0.360605563	0.547039204	0.198612695	0.998380002	0.834655527	Bacteria.Firmicutes.Clostridia.Clostridiales.Lachnospiraceae.Lachnoclostridium	LARS2
90701	ENSG00000011638	rs7192830	0.515649195	0.782624635	0.013943834	0.020574992	0.194454736	-0.066370083	-0.91292691	0.695719552	0.297519698	0.239579222	0.361409972	0.293204502	0.684725928	0.540712392	0.998380002	0.759966988	Bacteria.Firmicutes.Clostridia.Clostridiales.Lachnospiraceae.Lachnoclostridium	LDAF1
90702	ENSG00000012061	rs4572514	0.452804553	0.209364028	0.924814068	0.281250358	-0.15208156	0.553471445	0.024426929	-0.540598622	0.201374225	0.436599496	0.257850727	0.497601687	0.662242737	0.271178994	0.998380002	0.821976017	Bacteria.Firmicutes.Clostridia.Clostridiales.Lachnospiraceae.Lachnoclostridium	ERCC1
90703	ENSG00000012963	rs11160108	0.380577921	0.146474777	0.877438666	0.598720232	0.320162694	-0.3599358	-0.074120703	0.176307873	0.362689813	0.244954039	0.478765682	0.333413197	0.626960862	0.22109826	0.998380002	0.834655527	Bacteria.Firmicutes.Clostridia.Clostridiales.Lachnospiraceae.Lachnoclostridium	UBR7
90704	ENSG00000013288	rs4689486	0.709595582	0.102122471	0.732443409	0.722557268	0.087690627	-0.597432557	0.096628517	-0.173417038	0.234460515	0.360396615	0.281447137	0.486358966	0.734540716	0.179961831	0.998380002	0.835681367	Bacteria.Firmicutes.Clostridia.Clostridiales.Lachnospiraceae.Lachnoclostridium	MAN2B2
90705	ENSG00000013364	rs4788186	0.185420395	0.266816035	0.225582003	0.260257336	-0.435184678	0.28456214	0.487004943	-0.350231927	0.325199211	0.254096429	0.398121263	0.308428534	0.502508708	0.312970794	0.998380002	0.818903162	Bacteria.Firmicutes.Clostridia.Clostridiales.Lachnospiraceae.Lachnoclostridium	MVP
90706	ENSG00000013374	rs35151345	0.021742465	0.001172881	0.12546302	0.032952465	-0.464763037	1.252341713	0.387514603	-1.008718124	0.19772365	0.369098335	0.249699633	0.463052354	0.20511644	0.013203284	0.998380002	0.759966988	Bacteria.Firmicutes.Clostridia.Clostridiales.Lachnospiraceae.Lachnoclostridium	NUB1
90707	ENSG00000013523	rs11624700	0.093831728	0.005877234	0.289808194	0.116571193	0.399354048	-0.775935142	-0.302169886	0.552926707	0.234908544	0.272551104	0.283165482	0.347711224	0.379543013	0.035100921	0.998380002	0.810118026	Bacteria.Firmicutes.Clostridia.Clostridiales.Lachnospiraceae.Lachnoclostridium	ANGEL1
90708	ENSG00000013561	rs252089	0.55107117	0.537566255	0.887228108	0.752474924	0.487443404	-0.260998139	0.132228546	-0.155176899	0.813449953	0.421144996	0.92882183	0.489989155	0.693925628	0.45165233	0.998380002	0.835681367	Bacteria.Firmicutes.Clostridia.Clostridiales.Lachnospiraceae.Lachnoclostridium	RNF14
90709	ENSG00000013573	rs2543290	0.00096009	6.83E-06	0.7950304	0.561480493	0.905820218	-0.984491609	-0.085088954	0.160809325	0.262014939	0.201412467	0.326215112	0.275548477	0.036272116	0.000315267	0.998380002	0.834655527	Bacteria.Firmicutes.Clostridia.Clostridiales.Lachnospiraceae.Lachnoclostridium	DDX11
90710	ENSG00000013583	rs9919709	0.131683489	0.116774301	0.172384309	0.32335254	0.374007887	-0.397120999	0.474493588	-0.307646944	0.24502286	0.24987327	0.343950309	0.309181472	0.439926307	0.195417042	0.998380002	0.826240367	Bacteria.Firmicutes.Clostridia.Clostridiales.Lachnospiraceae.Lachnoclostridium	HEBP1
90711	ENSG00000014123	rs9373918	0.762715753	0.862146662	0.925739823	0.796290021	-0.062086725	-0.068802452	0.024684815	0.136543235	0.204793449	0.394687811	0.263831186	0.526793351	0.737988836	0.563324418	0.998380002	0.835681367	Bacteria.Firmicutes.Clostridia.Clostridiales.Lachnospiraceae.Lachnoclostridium	UFL1
90712	ENSG00000014164	rs2242092	0.182169867	0.173423539	0.075647879	0.071555442	-0.437935896	0.430724538	0.749061919	-0.689607723	0.324805141	0.312990065	0.415009544	0.376548072	0.499057645	0.24448776	0.998380002	0.810118026	Bacteria.Firmicutes.Clostridia.Clostridiales.Lachnospiraceae.Lachnoclostridium	ZC3H3
90713	ENSG00000014216	rs2271448	0.558168324	0.306803901	0.156270664	0.041801587	0.127044326	-0.267192745	-0.392701088	0.685187275	0.215857821	0.259428814	0.273834937	0.330065758	0.696288503	0.339296486	0.998380002	0.759966988	Bacteria.Firmicutes.Clostridia.Clostridiales.Lachnospiraceae.Lachnoclostridium	CAPN1
90714	ENSG00000015133	rs1285847	0.035283072	0.02381058	0.31293437	0.29441184	-0.712454453	0.661018174	0.425066861	-0.372502302	0.331484613	0.285703544	0.418020053	0.352449002	0.259925415	0.078593652	0.998380002	0.824610678	Bacteria.Firmicutes.Clostridia.Clostridiales.Lachnospiraceae.Lachnoclostridium	CCDC88C
90715	ENSG00000016391	rs35518479	0.107380995	0.044189654	0.468979921	0.405956302	-0.498535021	0.595022434	0.26458239	-0.29408712	0.305420643	0.290041806	0.363266101	0.351616853	0.401457151	0.11028158	0.998380002	0.826240367	Bacteria.Firmicutes.Clostridia.Clostridiales.Lachnospiraceae.Lachnoclostridium	CHDH
90716	ENSG00000017427	rs12821878	0.285205753	0.104906809	0.753027215	0.448289003	0.213590003	-0.607942014	-0.082348863	0.325223234	0.198238254	0.369767278	0.260627719	0.426343667	0.570841657	0.182733696	0.998380002	0.826240367	Bacteria.Firmicutes.Clostridia.Clostridiales.Lachnospiraceae.Lachnoclostridium	IGF1
90717	ENSG00000018236	rs553321	0.984868163	0.560530732	0.19147222	0.462633118	-0.003826797	-0.189744947	0.335224491	-0.291550247	0.201007492	0.324340612	0.254002674	0.39461378	0.787841356	0.461443164	0.998380002	0.829413557	Bacteria.Firmicutes.Clostridia.Clostridiales.Lachnospiraceae.Lachnoclostridium	CNTN1
90718	ENSG00000018699	rs13415289	0.938436511	0.524755268	0.201390495	0.261208063	-0.018497647	0.206794492	-0.387472386	0.440626923	0.238587044	0.323403459	0.300257002	0.388816124	0.779290005	0.444869207	0.998380002	0.818903162	Bacteria.Firmicutes.Clostridia.Clostridiales.Lachnospiraceae.Lachnoclostridium	TTC27
90719	ENSG00000019102	rs11219769	0.249605172	0.108309148	0.756439558	0.371983198	-0.245524012	0.382883083	0.08369846	-0.278086698	0.211377672	0.235199361	0.268737277	0.309369462	0.553504856	0.186933252	0.998380002	0.826240367	Bacteria.Firmicutes.Clostridia.Clostridiales.Lachnospiraceae.Lachnoclostridium	VSIG2
90720	ENSG00000019505	rs4755938	0.599090474	0.474692231	0.892530687	0.767473252	0.584599822	-0.416251594	-0.161587872	0.187486346	1.106650981	0.578948741	1.191432859	0.631474193	0.705466175	0.423566991	0.998380002	0.835681367	Bacteria.Firmicutes.Clostridia.Clostridiales.Lachnospiraceae.Lachnoclostridium	SYT13
90721	ENSG00000020577	rs911615	0.703194566	0.434826106	0.663899065	0.353320991	0.173130538	-0.226523223	-0.235820014	0.329873266	0.452428554	0.288289345	0.540252742	0.352897291	0.732113184	0.405178342	0.998380002	0.826240367	Bacteria.Firmicutes.Clostridia.Clostridiales.Lachnospiraceae.Lachnoclostridium	SAMD4A
90722	ENSG00000020922	rs11020802	0.469618978	0.40990563	0.149760955	0.05342477	0.161985594	-0.196662511	-0.434424027	0.658023107	0.222724192	0.237133419	0.298091308	0.334582261	0.667088612	0.394332817	0.998380002	0.779763775	Bacteria.Firmicutes.Clostridia.Clostridiales.Lachnospiraceae.Lachnoclostridium	MRE11
90723	ENSG00000021300	rs10898929	0.312722277	0.096745881	0.902547857	0.902514602	-0.187640187	0.792292011	-0.028932272	-0.070170159	0.184447975	0.470251911	0.235384194	0.570687395	0.592664442	0.17512437	0.998380002	0.850774742	Bacteria.Firmicutes.Clostridia.Clostridiales.Lachnospiraceae.Lachnoclostridium	PLEKHB1
90724	ENSG00000021574	rs4952252	0.65570225	0.844829867	0.547871489	0.798373606	0.157945618	-0.06245884	-0.255562198	0.096569232	0.352646952	0.317871667	0.423070943	0.376509162	0.718013228	0.558779285	0.998380002	0.835681367	Bacteria.Firmicutes.Clostridia.Clostridiales.Lachnospiraceae.Lachnoclostridium	SPAST
90725	ENSG00000021762	rs11601774	0.879658319	0.284237588	0.99362386	0.641312142	0.032215134	-0.441017674	-0.002103351	0.237886524	0.211955318	0.408490451	0.262206946	0.508282774	0.767583815	0.324000075	0.998380002	0.834655527	Bacteria.Firmicutes.Clostridia.Clostridiales.Lachnospiraceae.Lachnoclostridium	OSBPL5
90726	ENSG00000021826	rs13388400	0.493090632	0.57581248	0.106575196	0.045542736	-0.18364946	0.163375408	0.548510369	-0.73933828	0.266453539	0.290545392	0.335251015	0.362744566	0.674191795	0.46746119	0.998380002	0.759966988	Bacteria.Firmicutes.Clostridia.Clostridiales.Lachnospiraceae.Lachnoclostridium	CPS1
90727	ENSG00000022277	rs6999	0.523708733	0.200696414	0.994890224	0.307416793	-0.150426491	0.315460938	-0.001895917	-0.340636798	0.234655677	0.24407341	0.294923604	0.331161439	0.685580786	0.266145463	0.998380002	0.824679531	Bacteria.Firmicutes.Clostridia.Clostridiales.Lachnospiraceae.Lachnoclostridium	RTF2
90728	ENSG00000022976	rs7159965	0.676853854	0.067885881	0.751803481	0.322951229	0.075863581	-0.36457958	-0.071226156	0.280697064	0.18122352	0.196408934	0.224275375	0.281861556	0.723218206	0.140939611	0.998380002	0.826240367	Bacteria.Firmicutes.Clostridia.Clostridiales.Lachnospiraceae.Lachnoclostridium	ZNF839
90729	ENSG00000023191	rs61877760	0.559421986	0.037317208	0.739378406	0.118721211	0.129520435	-0.904226861	-0.092084836	0.867058165	0.220769534	0.425477692	0.275637065	0.548518301	0.696288503	0.100162621	0.998380002	0.810118026	Bacteria.Firmicutes.Clostridia.Clostridiales.Lachnospiraceae.Lachnoclostridium	RNH1
90730	ENSG00000023228	rs4147707	0.746920536	0.692101375	0.629878701	0.350607065	0.084780582	-0.091002776	0.166113747	-0.2713517	0.261623418	0.228796498	0.343100445	0.288648999	0.736495978	0.5087359	0.998380002	0.826240367	Bacteria.Firmicutes.Clostridia.Clostridiales.Lachnospiraceae.Lachnoclostridium	NDUFS1
90731	ENSG00000023318	rs6479002	0.14939083	0.065034489	0.101905327	0.024818414	-0.390393957	0.432882836	0.607906609	-0.666489613	0.267631619	0.23070897	0.366477947	0.290196827	0.457609441	0.137426765	0.998380002	0.759966988	Bacteria.Firmicutes.Clostridia.Clostridiales.Lachnospiraceae.Lachnoclostridium	ERP44
90732	ENSG00000025156	rs556439	0.026659508	0.019915175	0.907603528	0.848061355	-0.843645323	0.574897105	0.06026129	-0.062440721	0.372109071	0.240957282	0.517227567	0.324626118	0.229964472	0.070519202	0.998380002	0.842202673	Bacteria.Firmicutes.Clostridia.Clostridiales.Lachnospiraceae.Lachnoclostridium	HSF2
90733	ENSG00000025434	rs11988	0.9956771	0.4589586	0.486160421	0.137946412	-0.001329929	-0.202692847	-0.213931748	0.480536628	0.244537964	0.272096546	0.305457086	0.319997006	0.788436764	0.415970694	0.998380002	0.813968475	Bacteria.Firmicutes.Clostridia.Clostridiales.Lachnospiraceae.Lachnoclostridium	NR1H3
90734	ENSG00000025772	rs2234197	0.958663899	0.749716185	0.59332678	0.584423006	-0.011555376	-0.104729627	0.152368485	-0.214835758	0.222101143	0.32692403	0.283935233	0.390867913	0.783376696	0.529098376	0.998380002	0.834655527	Bacteria.Firmicutes.Clostridia.Clostridiales.Lachnospiraceae.Lachnoclostridium	TOMM34
90735	ENSG00000025800	rs10737360	0.27919328	0.182819349	0.919970878	0.73649273	0.621095781	-0.431232393	-0.110163945	0.195126677	0.569234715	0.320315054	1.092294199	0.577427135	0.569731328	0.25131386	0.998380002	0.835681367	Bacteria.Firmicutes.Clostridia.Clostridiales.Lachnospiraceae.Lachnoclostridium	KPNA6
90736	ENSG00000026103	rs7901656	0.048048092	0.030098822	0.255744168	0.915402161	0.493808251	-0.494273976	-0.35267671	0.032630057	0.245141733	0.222983533	0.307622195	0.30599814	0.287037246	0.08984717	0.998380002	0.850774742	Bacteria.Firmicutes.Clostridia.Clostridiales.Lachnospiraceae.Lachnoclostridium	FAS
90737	ENSG00000026508	rs353626	0.7226193	0.552490312	0.350448452	0.223078053	-0.08481493	0.162207805	0.293571046	-0.436935763	0.237924336	0.271663974	0.312181233	0.355243645	0.736495978	0.457834981	0.998380002	0.818903162	Bacteria.Firmicutes.Clostridia.Clostridiales.Lachnospiraceae.Lachnoclostridium	CD44
90738	ENSG00000026652	rs11755107	0.098770194	0.00848982	0.474217262	0.147546359	-0.363506231	0.829689429	0.22149981	-0.54350314	0.217086784	0.305792059	0.307743529	0.370878165	0.386584133	0.042878992	0.998380002	0.813968475	Bacteria.Firmicutes.Clostridia.Clostridiales.Lachnospiraceae.Lachnoclostridium	AGPAT4
90739	ENSG00000026751	rs6664288	0.747373766	0.955559507	0.669662195	0.866881313	-0.081306353	0.018688133	0.133121461	-0.070071422	0.251368782	0.334081366	0.310648309	0.416409424	0.736495978	0.589378179	0.998380002	0.843737304	Bacteria.Firmicutes.Clostridia.Clostridiales.Lachnospiraceae.Lachnoclostridium	SLAMF7
90740	ENSG00000026950	rs12213625	0.904833139	0.747815065	0.104145007	0.141904382	0.023709166	-0.145444198	-0.441310406	0.73807987	0.197546018	0.450474231	0.267816494	0.496516558	0.771538418	0.528771871	0.998380002	0.813968475	Bacteria.Firmicutes.Clostridia.Clostridiales.Lachnospiraceae.Lachnoclostridium	BTN3A1
90741	ENSG00000028116	rs848292	0.203310107	0.151081506	0.383572393	0.315161951	0.599261785	-0.470073285	-0.488911393	0.391831522	0.466379227	0.32361526	0.557369208	0.38712737	0.512665611	0.225494637	0.998380002	0.824739333	Bacteria.Firmicutes.Clostridia.Clostridiales.Lachnospiraceae.Lachnoclostridium	VRK2
90742	ENSG00000028310	rs28567708	0.673896283	0.399908227	0.796370873	0.93958264	-0.08960506	0.346154327	-0.06726837	0.043822359	0.211988231	0.408553941	0.259631497	0.575975351	0.722588802	0.389096521	0.998380002	0.851560642	Bacteria.Firmicutes.Clostridia.Clostridiales.Lachnospiraceae.Lachnoclostridium	BRD9
90743	ENSG00000028528	rs12591947	0.987391113	0.849455471	0.844988829	0.770850031	0.007561106	-0.060811958	-0.111037975	0.111121757	0.476634137	0.319122791	0.565692509	0.379951389	0.787841356	0.560364495	0.998380002	0.835681367	Bacteria.Firmicutes.Clostridia.Clostridiales.Lachnospiraceae.Lachnoclostridium	SNX1
90744	ENSG00000028839	rs1980503	0.536206001	0.34018882	0.287376966	0.322325371	0.226356	-0.234073882	0.51348363	-0.317418584	0.364024991	0.243638799	0.478748064	0.318320352	0.688569128	0.359020601	0.998380002	0.826240367	Bacteria.Firmicutes.Clostridia.Clostridiales.Lachnospiraceae.Lachnoclostridium	TBPL1
90745	ENSG00000029153	rs17497606	0.784130317	0.593547212	0.759476896	0.467618448	-0.060384141	0.134786444	0.085021287	-0.270811476	0.219531757	0.251321754	0.276546386	0.370677724	0.741633669	0.473314902	0.998380002	0.829413557	Bacteria.Firmicutes.Clostridia.Clostridiales.Lachnospiraceae.Lachnoclostridium	BMAL2
90746	ENSG00000029534	rs10090395	0.575655914	0.371449491	0.626733041	0.395243315	0.16505306	-0.281077102	-0.173506622	0.331214715	0.293408281	0.312345378	0.355097918	0.387055271	0.700085044	0.374876548	0.998380002	0.826240367	Bacteria.Firmicutes.Clostridia.Clostridiales.Lachnospiraceae.Lachnoclostridium	ANK1
90747	ENSG00000029639	rs9397803	0.358779535	0.426363686	0.335678832	0.063963199	0.354668651	-0.221530432	0.437467954	-0.631635622	0.383782067	0.276782375	0.451083338	0.335253232	0.618244603	0.401802062	0.998380002	0.802171563	Bacteria.Firmicutes.Clostridia.Clostridiales.Lachnospiraceae.Lachnoclostridium	TFB1M
90748	ENSG00000029725	rs1071705	0.644943889	0.919047487	0.856946209	0.38283859	-0.123496038	-0.031032553	-0.064218605	0.328437523	0.266775723	0.304171123	0.354858989	0.37384517	0.716752976	0.577961248	0.998380002	0.826240367	Bacteria.Firmicutes.Clostridia.Clostridiales.Lachnospiraceae.Lachnoclostridium	RABEP1
90749	ENSG00000030110	rs210145	0.402618629	0.168095471	0.364624564	0.032186236	-0.213068551	0.38174265	0.28140843	-0.739412256	0.252936964	0.27391369	0.308261989	0.337880968	0.639716425	0.23861174	0.998380002	0.759966988	Bacteria.Firmicutes.Clostridia.Clostridiales.Lachnospiraceae.Lachnoclostridium	BAK1
90750	ENSG00000030419	rs11903721	0.060436516	0.021547603	0.753746315	0.596193556	-0.536441623	0.584792111	0.111510869	-0.169860437	0.280810496	0.248403071	0.353989224	0.319008958	0.319613934	0.073760121	0.998380002	0.834655527	Bacteria.Firmicutes.Clostridia.Clostridiales.Lachnospiraceae.Lachnoclostridium	IKZF2
90751	ENSG00000031691	rs1471539	0.039425444	0.000890676	0.975514183	0.523722832	-0.565577343	0.919364916	0.009724403	-0.213567889	0.269140015	0.264108917	0.315626647	0.333163556	0.272540384	0.010952817	0.998380002	0.834655527	Bacteria.Firmicutes.Clostridia.Clostridiales.Lachnospiraceae.Lachnoclostridium	CENPQ
90752	ENSG00000032742	rs17056099	0.124459216	0.026442634	0.90810143	0.508225029	-0.37165519	0.833923355	0.034583681	-0.284760128	0.238832656	0.367273821	0.298450178	0.428066285	0.42843796	0.08314025	0.998380002	0.834655527	Bacteria.Firmicutes.Clostridia.Clostridiales.Lachnospiraceae.Lachnoclostridium	IFT88
90753	ENSG00000033122	rs398052646	0.76171201	0.689780319	0.880770748	0.877331578	0.123168532	-0.170887444	0.072877641	0.075672489	0.404506519	0.42624739	0.483997719	0.488358904	0.737988836	0.507566526	0.998380002	0.845202191	Bacteria.Firmicutes.Clostridia.Clostridiales.Lachnospiraceae.Lachnoclostridium	LRRC7
90754	ENSG00000033327	rs881338	0.741354718	0.779695169	0.617067418	0.218846589	-0.060660155	-0.08288276	-0.1171576	0.442483999	0.183014465	0.295101825	0.23320186	0.356435297	0.736495978	0.5395522	0.998380002	0.818407944	Bacteria.Firmicutes.Clostridia.Clostridiales.Lachnospiraceae.Lachnoclostridium	GAB2
90755	ENSG00000033627	rs7216927	0.730084639	0.203218099	0.457856867	0.790526212	0.073799923	-0.297605023	0.211114494	-0.081158649	0.21299943	0.231565229	0.282705029	0.304298769	0.736495978	0.26792253	0.998380002	0.835681367	Bacteria.Firmicutes.Clostridia.Clostridiales.Lachnospiraceae.Lachnoclostridium	ATP6V0A1
90756	ENSG00000034677	rs1371867	0.183894025	0.07056937	0.509847713	0.475564131	0.408617322	-0.47059493	-0.245049246	0.222232432	0.304272408	0.256042023	0.369789143	0.309708086	0.50019096	0.144083663	0.998380002	0.830503101	Bacteria.Firmicutes.Clostridia.Clostridiales.Lachnospiraceae.Lachnoclostridium	RNF19A
90757	ENSG00000035115	rs62114506	0.000581876	1.65E-06	0.557598391	0.971922608	0.646584677	-1.051208437	-0.132886438	-0.009068605	0.178874925	0.19973038	0.225456611	0.256677059	0.027221566	0.000116942	0.998380002	0.856528255	Bacteria.Firmicutes.Clostridia.Clostridiales.Lachnospiraceae.Lachnoclostridium	SH3YL1
90758	ENSG00000035141	rs2952467	0.046052693	0.02063469	0.475407571	0.886232838	0.552639168	-0.533208824	-0.246897336	-0.046180997	0.271801628	0.224826204	0.343959147	0.321534762	0.282891116	0.071784804	0.998380002	0.84603649	Bacteria.Firmicutes.Clostridia.Clostridiales.Lachnospiraceae.Lachnoclostridium	FAM136A
90759	ENSG00000035403	rs2270550	0.258623881	0.237579287	0.27527063	0.292873419	-0.551177392	0.609342933	0.652368145	-0.673080644	0.483711801	0.511248359	0.592990212	0.634802658	0.559408918	0.291183358	0.998380002	0.823714998	Bacteria.Firmicutes.Clostridia.Clostridiales.Lachnospiraceae.Lachnoclostridium	VCL
90760	ENSG00000036054	rs4928170	0.19900717	0.203308444	0.057567114	0.066772622	0.341104019	-0.402850786	-0.615626554	0.692858522	0.262911694	0.313519972	0.318533404	0.371708405	0.509215537	0.26792253	0.998380002	0.810118026	Bacteria.Firmicutes.Clostridia.Clostridiales.Lachnospiraceae.Lachnoclostridium	TBC1D23
90761	ENSG00000036448	rs28718089	5.66E-05	3.09E-07	0.46045529	0.628814188	-0.877463179	0.960308489	-0.187237997	0.101126479	0.203827163	0.168608617	0.252192898	0.208223331	0.005791204	3.68E-05	0.998380002	0.834655527	Bacteria.Firmicutes.Clostridia.Clostridiales.Lachnospiraceae.Lachnoclostridium	MYOM2
90762	ENSG00000037474	rs3776443	0.351390947	0.372884505	0.502522993	0.935779332	0.21408327	-0.262821076	-0.192853098	-0.030320503	0.228103355	0.292941643	0.286036691	0.374866102	0.614249037	0.375575397	0.998380002	0.851560642	Bacteria.Firmicutes.Clostridia.Clostridiales.Lachnospiraceae.Lachnoclostridium	NSUN2
90763	ENSG00000037757	rs8109392	0.001240765	0.001221851	0.294435313	0.599134015	0.726486785	-0.729889594	-0.288711597	0.136382176	0.215266959	0.215957671	0.27318248	0.258203119	0.042251907	0.013619039	0.998380002	0.834655527	Bacteria.Firmicutes.Clostridia.Clostridiales.Lachnospiraceae.Lachnoclostridium	MRI1
90764	ENSG00000038002	rs13133517	0.076382883	0.011746069	0.388890641	0.751679349	0.39847401	-0.654051442	-0.260175418	0.105364302	0.221337449	0.252363521	0.299964465	0.331597208	0.35369476	0.052318217	0.998380002	0.835681367	Bacteria.Firmicutes.Clostridia.Clostridiales.Lachnospiraceae.Lachnoclostridium	AGA
90765	ENSG00000038219	rs34798341	0.479911887	0.898371383	0.311497328	0.861141981	-0.167067588	0.046062293	0.283740457	0.087913605	0.235148707	0.359267702	0.278202674	0.500632856	0.669290156	0.572439178	0.998380002	0.843362849	Bacteria.Firmicutes.Clostridia.Clostridiales.Lachnospiraceae.Lachnoclostridium	BOD1L1
90766	ENSG00000038382	rs26137	0.924345877	0.36832579	0.162460139	0.329160246	0.019252933	-0.249637938	0.359667051	-0.331623214	0.201972446	0.275593092	0.254606415	0.337332279	0.775507937	0.373055179	0.998380002	0.826240367	Bacteria.Firmicutes.Clostridia.Clostridiales.Lachnospiraceae.Lachnoclostridium	TRIO
90767	ENSG00000038532	rs28534539	0.701859206	0.519389953	0.056738742	0.007229251	0.094240053	-0.174455904	-0.576465723	0.888171696	0.245110778	0.269323591	0.297251287	0.320388816	0.732082125	0.442931843	0.998380002	0.759966988	Bacteria.Firmicutes.Clostridia.Clostridiales.Lachnospiraceae.Lachnoclostridium	CLEC16A
90768	ENSG00000039319	rs408899	0.034022935	0.033129952	0.692560364	0.644942161	1.069799638	-0.62088998	-0.274021031	0.182147113	0.494175817	0.285318421	0.69002088	0.393471516	0.256775425	0.094111103	0.998380002	0.834655527	Bacteria.Firmicutes.Clostridia.Clostridiales.Lachnospiraceae.Lachnoclostridium	ZFYVE16
90769	ENSG00000039650	rs2305922	0.025807538	0.017199	0.491209578	0.452125633	-0.808236054	0.806382739	0.29447075	-0.295215138	0.354394614	0.32992343	0.425382903	0.390311082	0.22628014	0.065515018	0.998380002	0.826240367	Bacteria.Firmicutes.Clostridia.Clostridiales.Lachnospiraceae.Lachnoclostridium	PNKP
90770	ENSG00000040531	rs161397	0.558623228	0.693296501	0.596866017	0.688311233	-0.424739021	0.166610571	0.493053522	-0.214381958	0.722500436	0.42060958	0.927687722	0.532074276	0.696288503	0.508826353	0.998380002	0.834655527	Bacteria.Firmicutes.Clostridia.Clostridiales.Lachnospiraceae.Lachnoclostridium	CTNS
90771	ENSG00000041357	rs931794	0.75752083	0.973178506	0.868523162	0.443785873	0.096410842	0.00846177	0.071767888	-0.249000902	0.310980368	0.250720388	0.431867813	0.323191528	0.737510431	0.592093704	0.998380002	0.826240367	Bacteria.Firmicutes.Clostridia.Clostridiales.Lachnospiraceae.Lachnoclostridium	PSMA4
90772	ENSG00000041988	rs6577583	0.07996387	0.02128756	0.451797194	0.226094565	0.745712821	-0.635529393	-0.402324029	0.419211352	0.419345164	0.269394074	0.53153453	0.343083688	0.359008307	0.073202196	0.998380002	0.818903162	Bacteria.Firmicutes.Clostridia.Clostridiales.Lachnospiraceae.Lachnoclostridium	THAP3
90773	ENSG00000042445	rs10198423	0.316376043	0.269927297	0.702435629	0.70453288	-0.364174363	0.276451769	-0.164218412	0.114589072	0.36071301	0.248479369	0.427988785	0.30087202	0.595049504	0.31531258	0.998380002	0.835416216	Bacteria.Firmicutes.Clostridia.Clostridiales.Lachnospiraceae.Lachnoclostridium	RETSAT
90774	ENSG00000042493	rs9677267	0.298740537	0.034292967	0.94785447	0.713157765	-0.218193712	1.004017024	0.017242481	-0.210745678	0.208321444	0.464511804	0.262640168	0.570811399	0.583604186	0.096151407	0.998380002	0.835681367	Bacteria.Firmicutes.Clostridia.Clostridiales.Lachnospiraceae.Lachnoclostridium	CAPG
90775	ENSG00000042980	rs17051823	0.476615254	0.336694947	0.60578165	0.728415618	0.122681855	-0.281109991	-0.113869996	0.131165233	0.17138168	0.290473492	0.21957649	0.376142163	0.668595138	0.357165792	0.998380002	0.835681367	Bacteria.Firmicutes.Clostridia.Clostridiales.Lachnospiraceae.Lachnoclostridium	ADAM28
90776	ENSG00000043514	rs55752496	0.092288572	0.000140572	0.346008698	0.678033584	0.320258294	-1.069454681	-0.221817832	0.15680504	0.187476813	0.264534255	0.233702395	0.376033667	0.375731219	0.003180695	0.998380002	0.834655527	Bacteria.Firmicutes.Clostridia.Clostridiales.Lachnospiraceae.Lachnoclostridium	TRIT1
90777	ENSG00000044459	rs2780212	0.320914647	0.270354786	0.257975518	0.262072545	-0.296461338	0.274675455	0.439168862	-0.360292405	0.296431612	0.247105262	0.384883787	0.318509959	0.598386213	0.315323578	0.998380002	0.818903162	Bacteria.Firmicutes.Clostridia.Clostridiales.Lachnospiraceae.Lachnoclostridium	CNTLN
90778	ENSG00000046604	rs12604517	0.890908825	0.748329788	0.651804533	0.442553483	0.03165435	-0.078754942	-0.129382923	0.261376104	0.229904679	0.244439038	0.285411252	0.338334202	0.768890953	0.528965384	0.998380002	0.826240367	Bacteria.Firmicutes.Clostridia.Clostridiales.Lachnospiraceae.Lachnoclostridium	DSG2
90779	ENSG00000047315	rs11731868	0.805695702	0.784617179	0.807778831	0.693300459	-0.087130282	0.080081827	0.105564179	-0.140645827	0.352792679	0.291819588	0.432160338	0.355066231	0.746197142	0.541580444	0.998380002	0.834655527	Bacteria.Firmicutes.Clostridia.Clostridiales.Lachnospiraceae.Lachnoclostridium	POLR2B
90780	ENSG00000047365	rs13136192	0.635984346	0.639800893	0.907087873	0.953172707	0.185576384	-0.15618809	-0.053319047	-0.022672518	0.390257423	0.332212199	0.455090122	0.384627674	0.715539058	0.492329127	0.998380002	0.852804036	Bacteria.Firmicutes.Clostridia.Clostridiales.Lachnospiraceae.Lachnoclostridium	ARAP2
90781	ENSG00000047579	rs9476887	0.073367674	0.005423391	0.720606545	0.647032925	-0.331376518	0.80516976	0.086812575	-0.163734264	0.182122909	0.279997987	0.241696144	0.355949315	0.350164212	0.033416328	0.998380002	0.834655527	Bacteria.Firmicutes.Clostridia.Clostridiales.Lachnospiraceae.Lachnoclostridium	DTNBP1
90782	ENSG00000047662	rs62295636	0.066184755	0.038627002	0.203203508	0.198523339	0.636649977	-0.52022036	-0.567228496	0.407135376	0.340796394	0.246515224	0.441343701	0.313464259	0.338429481	0.10205599	0.998380002	0.813968475	Bacteria.Firmicutes.Clostridia.Clostridiales.Lachnospiraceae.Lachnoclostridium	FAM184B
90783	ENSG00000047936	rs9398459	0.709789945	0.692714363	0.882056812	0.55399231	-0.074075169	0.151608602	-0.036315527	0.310538131	0.198195636	0.381972188	0.243830042	0.522063698	0.734540716	0.5087359	0.998380002	0.834655527	Bacteria.Firmicutes.Clostridia.Clostridiales.Lachnospiraceae.Lachnoclostridium	ROS1
90784	ENSG00000048028	rs2513569	0.302616235	0.090969118	0.219314607	0.098926933	-0.244739063	0.499718895	0.379860623	-0.65923347	0.23556235	0.291318509	0.306304665	0.393882602	0.587132844	0.168967742	0.998380002	0.810118026	Bacteria.Firmicutes.Clostridia.Clostridiales.Lachnospiraceae.Lachnoclostridium	USP28
90785	ENSG00000048162	rs1065206	0.71715463	0.050282524	0.808908857	0.17864147	-0.078310848	0.827189139	-0.064916657	-0.738408826	0.215245591	0.414831683	0.267360425	0.543180852	0.736495978	0.118885599	0.998380002	0.813968475	Bacteria.Firmicutes.Clostridia.Clostridiales.Lachnospiraceae.Lachnoclostridium	NOP16
90786	ENSG00000048405	rs1419405	0.397336721	0.342071381	0.483594725	0.54542347	-0.234865414	0.250713449	-0.269327873	0.197431107	0.27568805	0.261984897	0.382291832	0.324843294	0.636831494	0.359665339	0.998380002	0.834655527	Bacteria.Firmicutes.Clostridia.Clostridiales.Lachnospiraceae.Lachnoclostridium	ZNF800
90787	ENSG00000048544	rs4714583	0.881876176	0.877683704	0.269766635	0.49306053	0.056291944	0.050988426	-0.511044248	0.263886586	0.377373554	0.330013204	0.459179436	0.382841324	0.767583815	0.566173749	0.998380002	0.834655527	Bacteria.Firmicutes.Clostridia.Clostridiales.Lachnospiraceae.Lachnoclostridium	MRPS10
90788	ENSG00000049167	rs34676209	0.38075685	0.013707101	0.939597937	0.14947391	-0.207013766	0.714082865	0.022695429	-0.49913246	0.234599975	0.28195408	0.298371095	0.342247454	0.626960862	0.057364089	0.998380002	0.813968475	Bacteria.Firmicutes.Clostridia.Clostridiales.Lachnospiraceae.Lachnoclostridium	ERCC8
90789	ENSG00000049239	rs6660199	0.007620016	0.02032326	0.072242312	0.15926907	-1.197824257	0.697292251	1.011827642	-0.519031717	0.43510452	0.293256333	0.553860268	0.364587735	0.114254918	0.071243047	0.998380002	0.813968475	Bacteria.Firmicutes.Clostridia.Clostridiales.Lachnospiraceae.Lachnoclostridium	H6PD
90790	ENSG00000049245	rs1048785	0.977747487	0.64402796	0.442747129	0.807323812	0.005525289	0.17971839	-0.191094469	-0.114730797	0.197339198	0.387152486	0.247464734	0.468554901	0.787841356	0.493802564	0.998380002	0.835681367	Bacteria.Firmicutes.Clostridia.Clostridiales.Lachnospiraceae.Lachnoclostridium	VAMP3
90791	ENSG00000049247	rs2066980	0.002819187	0.000549686	0.215298329	0.268554882	1.236533811	-0.984467115	-0.575015438	0.359796354	0.39849316	0.271024141	0.459591278	0.322456636	0.068298166	0.007773535	0.998380002	0.818903162	Bacteria.Firmicutes.Clostridia.Clostridiales.Lachnospiraceae.Lachnoclostridium	UTS2
90792	ENSG00000049283	rs2277628	0.554398658	0.418463933	0.374133297	0.457342042	0.177554331	-0.264476861	0.334757168	-0.278527278	0.298804022	0.324834219	0.374104186	0.372549534	0.696288503	0.398506775	0.998380002	0.829413557	Bacteria.Firmicutes.Clostridia.Clostridiales.Lachnospiraceae.Lachnoclostridium	EPN3
90793	ENSG00000049323	rs66879388	0.536559616	0.315244112	0.284545216	0.355784863	-0.121791962	-0.583610003	0.271826504	0.59332081	0.196035979	0.576702103	0.251940252	0.638012204	0.688569128	0.344755026	0.998380002	0.826240367	Bacteria.Firmicutes.Clostridia.Clostridiales.Lachnospiraceae.Lachnoclostridium	LTBP1
90794	ENSG00000050730	rs62321508	0.793207734	0.593870096	0.316514768	0.076560257	-0.08244215	0.118717136	0.392963186	-0.538556748	0.313216649	0.221553147	0.389340653	0.299332879	0.741928219	0.473314902	0.998380002	0.810118026	Bacteria.Firmicutes.Clostridia.Clostridiales.Lachnospiraceae.Lachnoclostridium	TNIP3
90795	ENSG00000050748	rs72811029	0.530580362	0.356965745	0.500236857	0.51191316	0.146853842	-0.367517704	-0.201713198	0.299120447	0.232936776	0.396178526	0.297578287	0.4536035	0.68795163	0.367136847	0.998380002	0.834655527	Bacteria.Firmicutes.Clostridia.Clostridiales.Lachnospiraceae.Lachnoclostridium	MAPK9
90796	ENSG00000050767	rs630123	0.533359088	0.416897062	0.645177506	0.568035888	0.23436625	-0.21455904	0.21807894	-0.191714517	0.374281641	0.262634722	0.471427002	0.334098634	0.688569128	0.39800213	0.998380002	0.834655527	Bacteria.Firmicutes.Clostridia.Clostridiales.Lachnospiraceae.Lachnoclostridium	COL23A1
90797	ENSG00000051596	rs181129454	0.453087015	0.223833561	0.331192995	0.40056483	-0.257180808	0.51774145	-0.424910568	0.465563323	0.3407521	0.421636712	0.434059452	0.55025865	0.662242737	0.28110263	0.998380002	0.826240367	Bacteria.Firmicutes.Clostridia.Clostridiales.Lachnospiraceae.Lachnoclostridium	THOC3
90798	ENSG00000052723	rs3827739	0.437169555	0.446462849	0.640831806	0.880475779	0.206924628	-0.28217089	-0.149417308	0.065274341	0.264701394	0.368414552	0.318794069	0.432424327	0.654190467	0.409819402	0.998380002	0.845202191	Bacteria.Firmicutes.Clostridia.Clostridiales.Lachnospiraceae.Lachnoclostridium	SIKE1
90799	ENSG00000052749	rs11189214	0.795061725	0.837761499	0.646994919	0.278725169	-0.065817497	0.068676534	-0.147625401	0.447372831	0.252371424	0.334082626	0.3208924	0.409614877	0.742467777	0.557526601	0.998380002	0.821976017	Bacteria.Firmicutes.Clostridia.Clostridiales.Lachnospiraceae.Lachnoclostridium	RRP12
90800	ENSG00000053108	rs376230	0.553167042	0.398746657	0.82927604	0.412735104	0.138938274	-0.252375397	0.062869787	-0.336609742	0.233090371	0.297132939	0.290409288	0.408355584	0.695217005	0.388226382	0.998380002	0.826240367	Bacteria.Firmicutes.Clostridia.Clostridiales.Lachnospiraceae.Lachnoclostridium	FSTL4
90801	ENSG00000053371	rs4911983	0.098616405	0.04535927	0.609080108	0.610099653	-0.380809133	0.557313859	0.146151257	-0.177910738	0.227314202	0.273197671	0.284429621	0.34722818	0.386584133	0.111679807	0.998380002	0.834655527	Bacteria.Firmicutes.Clostridia.Clostridiales.Lachnospiraceae.Lachnoclostridium	AKR7A2
90802	ENSG00000053900	rs60039610	0.933307244	0.579501165	0.733872695	0.259881863	0.015224491	0.230141423	-0.077184012	-0.548095413	0.181234529	0.413278271	0.226068207	0.482291388	0.777665435	0.46746119	0.998380002	0.818903162	Bacteria.Firmicutes.Clostridia.Clostridiales.Lachnospiraceae.Lachnoclostridium	ANAPC4
90803	ENSG00000054148	rs872463	0.189942085	0.111458141	0.722571312	0.777686195	0.530976515	-0.409068699	-0.188940239	0.094472614	0.400922049	0.253565368	0.529922764	0.333244763	0.505260857	0.190192061	0.998380002	0.835681367	Bacteria.Firmicutes.Clostridia.Clostridiales.Lachnospiraceae.Lachnoclostridium	PHPT1
90804	ENSG00000054179	rs7024097	0.009122883	0.007569172	0.133423595	0.159128131	2.259006392	-1.252241305	-1.546260764	0.789887394	0.840835169	0.454467194	1.017639833	0.554656775	0.123060477	0.039553469	0.998380002	0.813968475	Bacteria.Firmicutes.Clostridia.Clostridiales.Lachnospiraceae.Lachnoclostridium	ENTPD2
90805	ENSG00000054219	rs1397707	0.188745719	0.084509803	0.660673319	0.465228514	-0.345779909	0.382282618	-0.142508197	0.214319154	0.260372344	0.218263274	0.323167238	0.291777883	0.50463924	0.160418682	0.998380002	0.829413557	Bacteria.Firmicutes.Clostridia.Clostridiales.Lachnospiraceae.Lachnoclostridium	LY75
90806	ENSG00000054277	rs2756224	0.085721623	0.052816507	0.892093925	0.78496956	0.73206963	-0.575208076	-0.069724037	0.097215938	0.419636811	0.291705035	0.51200106	0.354852127	0.365588044	0.12169768	0.998380002	0.835681367	Bacteria.Firmicutes.Clostridia.Clostridiales.Lachnospiraceae.Lachnoclostridium	OPN3
90807	ENSG00000054282	rs10927029	0.237722664	0.167307522	0.289428476	0.27195757	-0.258907872	0.515689872	0.299797119	-0.517432916	0.217294901	0.369330129	0.280718948	0.467070156	0.547039204	0.238090713	0.998380002	0.819280284	Bacteria.Firmicutes.Clostridia.Clostridiales.Lachnospiraceae.Lachnoclostridium	SDCCAG8
90808	ENSG00000054523	rs6541092	0.29060729	0.338231901	0.070063034	0.032832058	-0.215250769	0.351382064	0.470607093	-0.998180674	0.202050281	0.364251324	0.255575635	0.457888657	0.575637103	0.357957098	0.998380002	0.759966988	Bacteria.Firmicutes.Clostridia.Clostridiales.Lachnospiraceae.Lachnoclostridium	KIF1B
90809	ENSG00000054611	rs2294295	0.355396954	0.535983223	0.631707276	0.749895795	-0.315088048	0.186993595	0.19982496	-0.112836966	0.338546912	0.300557728	0.414948306	0.35249381	0.615976337	0.451199671	0.998380002	0.835681367	Bacteria.Firmicutes.Clostridia.Clostridiales.Lachnospiraceae.Lachnoclostridium	TBC1D22A
90810	ENSG00000054965	rs2462618	0.513177402	0.241105106	0.678876094	0.861914993	0.282323533	-0.353534943	0.246984362	0.071675331	0.429421443	0.298879497	0.593940818	0.41047122	0.683536797	0.293899541	0.998380002	0.843362849	Bacteria.Firmicutes.Clostridia.Clostridiales.Lachnospiraceae.Lachnoclostridium	FAM168A
90811	ENSG00000054983	rs4904409	0.002113244	0.000100262	0.168285758	0.026022443	1.034557017	-1.122288558	-0.557654232	0.729557395	0.323295915	0.271010445	0.40031801	0.320376026	0.057796558	0.002422464	0.998380002	0.759966988	Bacteria.Firmicutes.Clostridia.Clostridiales.Lachnospiraceae.Lachnoclostridium	GALC
90812	ENSG00000055211	rs9322190	0.402193718	0.203778534	0.890064863	0.939180737	0.206759305	-0.343369876	0.04294051	-0.024364436	0.245224425	0.267510234	0.309466035	0.31811154	0.639716425	0.268099835	0.998380002	0.851560642	Bacteria.Firmicutes.Clostridia.Clostridiales.Lachnospiraceae.Lachnoclostridium	GINM1
90813	ENSG00000055957	rs9324	0.567465427	0.330788702	0.45028483	0.464068738	0.12446181	-0.220856158	0.219100446	-0.216385221	0.216578041	0.225421572	0.288497134	0.293823453	0.697759955	0.353245329	0.998380002	0.829413557	Bacteria.Firmicutes.Clostridia.Clostridiales.Lachnospiraceae.Lachnoclostridium	ITIH1
90814	ENSG00000056050	rs11540095	0.834480362	0.850925433	0.636063782	0.544591534	0.113512435	-0.06221865	0.332967616	-0.258862321	0.541084871	0.32976385	0.700378526	0.425036377	0.75452902	0.560517112	0.998380002	0.834655527	Bacteria.Firmicutes.Clostridia.Clostridiales.Lachnospiraceae.Lachnoclostridium	HPF1
90815	ENSG00000056291	rs10000437	0.990028466	0.962748282	0.437281645	0.406756096	-0.004490586	-0.012972418	0.336447681	-0.292257292	0.357951776	0.276699405	0.430495157	0.35002819	0.788436764	0.590441128	0.998380002	0.826240367	Bacteria.Firmicutes.Clostridia.Clostridiales.Lachnospiraceae.Lachnoclostridium	NPFFR2
90816	ENSG00000057608	rs55873293	0.747583028	0.525461488	0.941178336	0.736910507	0.068749344	-0.209073015	0.019805479	-0.138485046	0.212729788	0.32752631	0.267386908	0.410487273	0.736495978	0.445301074	0.998380002	0.835681367	Bacteria.Firmicutes.Clostridia.Clostridiales.Lachnospiraceae.Lachnoclostridium	GDI2
90817	ENSG00000057704	rs11107588	0.349362336	0.42212926	0.370448794	0.571559719	0.183311629	-0.302195949	-0.220787788	0.255231505	0.194490373	0.374114974	0.244833407	0.448879833	0.612951203	0.399701128	0.998380002	0.834655527	Bacteria.Firmicutes.Clostridia.Clostridiales.Lachnospiraceae.Lachnoclostridium	TMCC3
90818	ENSG00000058056	rs9869096	0.167369703	0.129826162	0.721525262	0.821345175	-0.392256662	0.352428051	0.124731638	-0.068389115	0.280970667	0.229754536	0.34846402	0.301650776	0.482075733	0.207076934	0.998380002	0.838120122	Bacteria.Firmicutes.Clostridia.Clostridiales.Lachnospiraceae.Lachnoclostridium	USP13
90819	ENSG00000059122	rs9928222	0.022097951	0.017614319	0.284951486	0.444278064	-0.788691688	0.644557104	0.449001879	-0.254857608	0.3364716	0.264734439	0.416508099	0.331152386	0.20679656	0.066492059	0.998380002	0.826240367	Bacteria.Firmicutes.Clostridia.Clostridiales.Lachnospiraceae.Lachnoclostridium	FLYWCH1
90820	ENSG00000059377	rs7810415	0.25422806	0.211267763	0.649463342	0.747576836	0.391330405	-0.30822075	-0.196367142	0.105221636	0.340239709	0.244165623	0.430071207	0.325577032	0.554956486	0.271763737	0.998380002	0.835681367	Bacteria.Firmicutes.Clostridia.Clostridiales.Lachnospiraceae.Lachnoclostridium	TBXAS1
90821	ENSG00000059573	rs4917697	0.753502701	0.46677327	0.802177825	0.376249029	0.077396025	-0.183222773	-0.077971214	0.288799273	0.245441137	0.250311837	0.309974782	0.324186204	0.736495978	0.419425776	0.998380002	0.826240367	Bacteria.Firmicutes.Clostridia.Clostridiales.Lachnospiraceae.Lachnoclostridium	ALDH18A1
90822	ENSG00000059691	rs1429559	0.829046977	0.821448884	0.874956147	0.641650591	-0.068425765	0.067718938	0.060584564	-0.170388588	0.315643271	0.298871298	0.383498953	0.364433022	0.75338668	0.551373519	0.998380002	0.834655527	Bacteria.Firmicutes.Clostridia.Clostridiales.Lachnospiraceae.Lachnoclostridium	GATB
90823	ENSG00000060069	rs9646503	0.581860886	0.262294349	0.778381069	0.047273905	-0.107642708	-0.55790412	-0.072252409	1.102025899	0.194512331	0.493436539	0.255685876	0.545121064	0.702101182	0.309592858	0.998380002	0.772994013	Bacteria.Firmicutes.Clostridia.Clostridiales.Lachnospiraceae.Lachnoclostridium	CTDP1
90824	ENSG00000060566	rs352126	0.022261864	0.00223489	0.059634119	0.012705281	-0.569244625	0.945927313	0.57488933	-0.954581527	0.243161715	0.297336749	0.299969456	0.372625429	0.20679656	0.019449429	0.998380002	0.759966988	Bacteria.Firmicutes.Clostridia.Clostridiales.Lachnospiraceae.Lachnoclostridium	CREB3L3
90825	ENSG00000060642	rs71636778	0.081033825	0.004127098	0.1682598	0.05593625	0.408298689	-1.12153852	-0.400007189	0.930130015	0.23043523	0.377386647	0.287131635	0.47801354	0.360949547	0.028821986	0.998380002	0.779763775	Bacteria.Firmicutes.Clostridia.Clostridiales.Lachnospiraceae.Lachnoclostridium	PIGV
90826	ENSG00000060718	rs10782921	0.463033119	0.400173215	0.252025823	0.368228684	0.279286336	-0.222312058	0.585483606	-0.304226535	0.378354062	0.262535596	0.506664828	0.335788819	0.666440807	0.389113005	0.998380002	0.826240367	Bacteria.Firmicutes.Clostridia.Clostridiales.Lachnospiraceae.Lachnoclostridium	COL11A1
90827	ENSG00000060762	rs1546854	0.034961436	0.037627684	0.302012746	0.62248064	0.972691735	-0.610881314	-0.560713421	0.172865658	0.451742102	0.287930224	0.539010245	0.349461428	0.259925415	0.100756922	0.998380002	0.834655527	Bacteria.Firmicutes.Clostridia.Clostridiales.Lachnospiraceae.Lachnoclostridium	MPC1
90828	ENSG00000061794	rs35320030	0.234020977	0.108818917	0.330884823	0.469298827	0.277106717	-0.672329408	-0.283036479	0.363843175	0.23071868	0.413610007	0.288945094	0.499909094	0.542913243	0.187048858	0.998380002	0.829413557	Bacteria.Firmicutes.Clostridia.Clostridiales.Lachnospiraceae.Lachnoclostridium	MRPS35
90829	ENSG00000061936	rs4964893	0.434961305	0.280042829	0.865838011	0.788488344	0.231949614	-0.297156439	-0.061600664	0.089602394	0.29528266	0.272829991	0.363196474	0.332641725	0.654190467	0.322163159	0.998380002	0.835681367	Bacteria.Firmicutes.Clostridia.Clostridiales.Lachnospiraceae.Lachnoclostridium	SFSWAP
90830	ENSG00000061987	rs12580048	0.791873461	0.889453865	0.120276672	0.13052598	0.068583393	-0.034211252	-0.536448566	0.48589496	0.258853779	0.245183861	0.340825564	0.317351831	0.741928219	0.56950689	0.998380002	0.813968475	Bacteria.Firmicutes.Clostridia.Clostridiales.Lachnospiraceae.Lachnoclostridium	MON2
90831	ENSG00000062650	rs1917161	0.074744593	0.082128642	0.099214719	0.115907524	-1.353942888	0.738810962	1.685139785	-0.883373448	0.747760484	0.418504048	1.007723347	0.554486351	0.350164212	0.156952072	0.998380002	0.810118026	Bacteria.Firmicutes.Clostridia.Clostridiales.Lachnospiraceae.Lachnoclostridium	WAPL
90832	ENSG00000062822	rs2244095	0.407192197	0.374897071	0.917899654	0.850862777	0.877498748	-0.499598907	-0.133527904	0.130015569	1.05193766	0.559220088	1.290434531	0.688799959	0.642110572	0.376843185	0.998380002	0.842727092	Bacteria.Firmicutes.Clostridia.Clostridiales.Lachnospiraceae.Lachnoclostridium	POLD1
90833	ENSG00000063761	rs4903666	0.05258929	0.05404825	0.264175401	0.605759111	0.592506303	-0.557501209	-0.42465073	0.189901521	0.300180804	0.284230442	0.377077987	0.366165788	0.29768147	0.123904933	0.998380002	0.834655527	Bacteria.Firmicutes.Clostridia.Clostridiales.Lachnospiraceae.Lachnoclostridium	ADCK1
90834	ENSG00000063854	rs2076454	0.204169926	0.053701901	0.819436364	0.740028286	0.353465553	-0.41617808	0.079699983	-0.089406526	0.275616838	0.211864872	0.347758836	0.268314878	0.512665611	0.123254477	0.998380002	0.835681367	Bacteria.Firmicutes.Clostridia.Clostridiales.Lachnospiraceae.Lachnoclostridium	HAGH
90835	ENSG00000064042	rs57132414	0.202891996	0.000796944	0.84914067	0.10954856	-0.263467694	1.437827782	0.049159534	-0.84011709	0.204853349	0.408913954	0.257429397	0.517917694	0.512665611	0.010245643	0.998380002	0.810118026	Bacteria.Firmicutes.Clostridia.Clostridiales.Lachnospiraceae.Lachnoclostridium	LIMCH1
90836	ENSG00000064115	rs9651825	0.091945429	0.0478674	0.2162989	0.280269491	0.350152129	-0.942777658	-0.348324033	0.574168495	0.204755651	0.467633983	0.279018727	0.527415426	0.374965701	0.11497755	0.998380002	0.821976017	Bacteria.Firmicutes.Clostridia.Clostridiales.Lachnospiraceae.Lachnoclostridium	TM7SF3
90837	ENSG00000064201	rs10831733	0.931477789	0.883386878	0.541713833	0.526508135	0.020295742	-0.037639151	0.183779513	-0.196950056	0.235137283	0.255621176	0.299603245	0.309318672	0.777665435	0.568164013	0.998380002	0.834655527	Bacteria.Firmicutes.Clostridia.Clostridiales.Lachnospiraceae.Lachnoclostridium	TSPAN32
90838	ENSG00000064393	rs1860509	0.455968152	0.578744359	0.238880812	0.41854352	-0.177821546	-0.166381253	0.349693307	0.323233608	0.237120841	0.298183745	0.294221532	0.39706833	0.664366392	0.46746119	0.998380002	0.826240367	Bacteria.Firmicutes.Clostridia.Clostridiales.Lachnospiraceae.Lachnoclostridium	HIPK2
90839	ENSG00000064419	rs73228760	0.536470642	0.442735555	0.579812889	0.591686137	-0.166386595	0.242624657	0.198449008	-0.201900046	0.267756716	0.314187618	0.356660214	0.374568172	0.688569128	0.408864754	0.998380002	0.834655527	Bacteria.Firmicutes.Clostridia.Clostridiales.Lachnospiraceae.Lachnoclostridium	TNPO3
90840	ENSG00000064655	rs6012129	0.299213208	0.326332506	0.650434029	0.874304404	0.313044354	-0.226341427	-0.18390675	0.049444667	0.299175435	0.228886209	0.403981732	0.311346994	0.583634826	0.352045625	0.998380002	0.845202191	Bacteria.Firmicutes.Clostridia.Clostridiales.Lachnospiraceae.Lachnoclostridium	EYA2
90841	ENSG00000064726	rs28485801	0.83300584	0.741093814	0.510472305	0.696999189	0.044398709	-0.112000734	-0.179593902	0.158593445	0.209740428	0.337557885	0.271416173	0.405528876	0.754224168	0.526156861	0.998380002	0.834655527	Bacteria.Firmicutes.Clostridia.Clostridiales.Lachnospiraceae.Lachnoclostridium	BTBD1
90842	ENSG00000064763	rs966540	0.46021103	0.542850932	0.993638803	0.497623139	0.173998866	-0.167603033	-0.002313559	-0.228486935	0.234232848	0.274004486	0.289089358	0.335023033	0.666440807	0.453408587	0.998380002	0.834655527	Bacteria.Firmicutes.Clostridia.Clostridiales.Lachnospiraceae.Lachnoclostridium	FAR2
90843	ENSG00000064787	rs2299699	0.767754827	0.613429002	0.794683064	0.968841568	-0.06208689	-0.189148811	0.0674105	-0.017981135	0.209376549	0.372636736	0.257991821	0.458588988	0.739821652	0.479943517	0.998380002	0.855550217	Bacteria.Firmicutes.Clostridia.Clostridiales.Lachnospiraceae.Lachnoclostridium	BCAS1
90844	ENSG00000064932	rs873073	0.849732588	0.549602517	0.746185869	0.412598564	0.064285458	-0.167872526	-0.130347604	0.281128484	0.337980488	0.279114321	0.40103159	0.340948768	0.758557113	0.457151786	0.998380002	0.826240367	Bacteria.Firmicutes.Clostridia.Clostridiales.Lachnospiraceae.Lachnoclostridium	SBNO2
90845	ENSG00000064933	rs5743077	0.372934997	0.009648875	0.504738454	0.352971879	-0.15670237	1.203473474	-0.156733616	-0.474522427	0.174679782	0.451457066	0.233679154	0.507272044	0.624585522	0.046353219	0.998380002	0.826240367	Bacteria.Firmicutes.Clostridia.Clostridiales.Lachnospiraceae.Lachnoclostridium	PMS1
90846	ENSG00000065000	rs58491369	0.920767283	0.673435741	0.85469979	0.88524353	-0.022074526	-0.127539479	0.050622872	0.056135277	0.221080207	0.301281538	0.275358308	0.387448207	0.774482852	0.501464045	0.998380002	0.84603649	Bacteria.Firmicutes.Clostridia.Clostridiales.Lachnospiraceae.Lachnoclostridium	AP3D1
90847	ENSG00000065060	rs112283401	0.037792807	0.00654201	0.381360135	0.421419526	-0.622156343	0.659719855	0.309537694	-0.235065819	0.293506075	0.234909993	0.351233298	0.29056189	0.267612149	0.037006272	0.998380002	0.826240367	Bacteria.Firmicutes.Clostridia.Clostridiales.Lachnospiraceae.Lachnoclostridium	BLTP3A
90848	ENSG00000065243	rs786915	0.674104318	0.499550435	0.345213073	0.1733842	-0.156340806	0.158407729	0.473969575	-0.437092417	0.370122973	0.233316552	0.498535331	0.317587876	0.722588802	0.434808648	0.998380002	0.813968475	Bacteria.Firmicutes.Clostridia.Clostridiales.Lachnospiraceae.Lachnoclostridium	PKN2
90849	ENSG00000065268	rs112452416	0.191027112	0.039749819	0.695507224	0.85159282	-0.290857539	0.833995626	0.107571257	0.096045267	0.220161673	0.397545128	0.273643566	0.51136453	0.505260857	0.10373855	0.998380002	0.842727092	Bacteria.Firmicutes.Clostridia.Clostridiales.Lachnospiraceae.Lachnoclostridium	WDR18
90850	ENSG00000065457	rs3743602	0.421617779	0.301051451	0.793989152	0.497299206	-0.18583856	0.431844741	0.076815689	-0.339968061	0.22981129	0.414298194	0.29297366	0.498107561	0.64938604	0.335289061	0.998380002	0.834655527	Bacteria.Firmicutes.Clostridia.Clostridiales.Lachnospiraceae.Lachnoclostridium	ADAT1
90851	ENSG00000065548	rs13017038	0.984892192	0.773693049	0.158340937	0.11878531	-0.005478973	0.088491087	-0.498710671	0.603965805	0.288247962	0.306484048	0.349522025	0.382148505	0.787841356	0.538156692	0.998380002	0.810118026	Bacteria.Firmicutes.Clostridia.Clostridiales.Lachnospiraceae.Lachnoclostridium	ZC3H15
90852	ENSG00000065618	rs805693	0.005451685	0.005205805	0.049528029	0.033256726	-1.051368217	0.733696662	0.975734791	-0.691217506	0.365849237	0.253858639	0.487668324	0.31787311	0.098497592	0.032804285	0.998380002	0.759966988	Bacteria.Firmicutes.Clostridia.Clostridiales.Lachnospiraceae.Lachnoclostridium	COL17A1
90853	ENSG00000065621	rs6584592	0.56145219	0.313795192	0.591127505	0.082365839	-0.148771011	0.249332187	0.16956777	-0.545731855	0.254902219	0.245638693	0.314110239	0.30937822	0.696288503	0.34373025	0.998380002	0.810118026	Bacteria.Firmicutes.Clostridia.Clostridiales.Lachnospiraceae.Lachnoclostridium	GSTO2
90854	ENSG00000065717	rs306046	0.019173965	0.005516087	0.171920008	0.111090778	0.775901353	-0.731732657	-0.59710808	0.532693765	0.323151494	0.254995447	0.432355997	0.329849928	0.192457237	0.033732885	0.998380002	0.810118026	Bacteria.Firmicutes.Clostridia.Clostridiales.Lachnospiraceae.Lachnoclostridium	TLE2
90855	ENSG00000066027	rs1056985	0.430100378	0.143838859	0.254968497	0.102281993	0.162086804	-0.463679401	-0.300715401	0.641083921	0.20416594	0.313462076	0.261866975	0.386912554	0.651890174	0.218930029	0.998380002	0.810118026	Bacteria.Firmicutes.Clostridia.Clostridiales.Lachnospiraceae.Lachnoclostridium	PPP2R5A
90856	ENSG00000066084	rs11169530	0.411581622	0.122106807	0.895144978	0.78441462	-0.164300242	0.396885998	0.034156532	-0.089174432	0.198825881	0.253422554	0.258163589	0.324639984	0.64441821	0.200045681	0.998380002	0.835681367	Bacteria.Firmicutes.Clostridia.Clostridiales.Lachnospiraceae.Lachnoclostridium	DIP2B
90857	ENSG00000066117	rs836175	0.323559785	0.19306102	0.203238992	0.102325285	0.571156643	-0.457899034	-0.884604702	0.703804618	0.574253285	0.34821249	0.688339455	0.424820982	0.599437169	0.260953578	0.998380002	0.810118026	Bacteria.Firmicutes.Clostridia.Clostridiales.Lachnospiraceae.Lachnoclostridium	SMARCD1
90858	ENSG00000066185	rs16829540	0.062116796	0.010333355	0.072522349	0.09983931	0.389214311	-0.737928399	-0.465052392	0.658210236	0.205102696	0.27950786	0.254819279	0.394355691	0.326016429	0.048551767	0.998380002	0.810118026	Bacteria.Firmicutes.Clostridia.Clostridiales.Lachnospiraceae.Lachnoclostridium	ZMYND12
90859	ENSG00000066230	rs4527146	0.953297726	0.779409129	0.728166374	0.735678127	-0.014548441	0.087694879	-0.106347017	0.136681364	0.24746832	0.311819386	0.30467962	0.403177425	0.783079943	0.5395522	0.998380002	0.835681367	Bacteria.Firmicutes.Clostridia.Clostridiales.Lachnospiraceae.Lachnoclostridium	SLC9A3
90860	ENSG00000066379	rs1150741	0.545870583	0.476179719	0.537487076	0.713288315	0.125922322	-0.2864376	-0.171457876	0.170861708	0.207417691	0.399745377	0.276609374	0.463005095	0.691998531	0.424341959	0.998380002	0.835681367	Bacteria.Firmicutes.Clostridia.Clostridiales.Lachnospiraceae.Lachnoclostridium	POLR1H
90861	ENSG00000066557	rs6666941	0.18609775	0.024343461	0.633961804	0.470016798	0.283646943	-0.831558406	-0.134985709	0.327063773	0.212291041	0.360825387	0.282173517	0.450105178	0.503429084	0.079368281	0.998380002	0.829413557	Bacteria.Firmicutes.Clostridia.Clostridiales.Lachnospiraceae.Lachnoclostridium	LRRC40
90862	ENSG00000066651	rs35589496	0.308114007	0.198697774	0.650071081	0.928914312	-0.527418865	0.435596275	-0.283129781	0.036207863	0.513493287	0.335509046	0.62124939	0.404321522	0.591295882	0.264776495	0.998380002	0.850774742	Bacteria.Firmicutes.Clostridia.Clostridiales.Lachnospiraceae.Lachnoclostridium	TRMT11
90863	ENSG00000066654	rs1136268	0.779042063	0.33433516	0.914324649	0.504981625	-0.069597361	0.267339042	0.032094006	-0.2468229	0.247047192	0.274888739	0.29717125	0.368206979	0.741633669	0.35599773	0.998380002	0.834655527	Bacteria.Firmicutes.Clostridia.Clostridiales.Lachnospiraceae.Lachnoclostridium	THUMPD1
90864	ENSG00000066855	rs67724994	0.966776575	0.385745617	0.11362949	0.268737238	0.009551074	0.33883506	-0.457817697	0.513645331	0.228441202	0.388059315	0.285535583	0.460516183	0.785091922	0.381978491	0.998380002	0.818903162	Bacteria.Firmicutes.Clostridia.Clostridiales.Lachnospiraceae.Lachnoclostridium	MTFR1
90865	ENSG00000066923	rs36019559	0.740320174	0.60913024	0.46919162	0.70156083	-0.138407533	0.134098327	-0.390582565	0.13124782	0.415854933	0.26100965	0.536518214	0.341006121	0.736495978	0.478732166	0.998380002	0.834655527	Bacteria.Firmicutes.Clostridia.Clostridiales.Lachnospiraceae.Lachnoclostridium	STAG3
90866	ENSG00000067182	rs2041375	0.459320187	0.136503207	0.807205329	0.720993124	0.15967743	-0.524492849	0.069605413	0.147405116	0.214525676	0.347966224	0.284086779	0.410986769	0.666440807	0.211695525	0.998380002	0.835681367	Bacteria.Firmicutes.Clostridia.Clostridiales.Lachnospiraceae.Lachnoclostridium	TNFRSF1A
90867	ENSG00000067221	rs11633520	0.507940403	0.655104721	0.437282599	0.653452156	-0.22785174	0.116749658	0.330943496	-0.148571028	0.342288115	0.260184751	0.423453269	0.329409787	0.681908317	0.496786487	0.998380002	0.834655527	Bacteria.Firmicutes.Clostridia.Clostridiales.Lachnospiraceae.Lachnoclostridium	STOML1
90868	ENSG00000067365	rs4985066	0.499587856	0.596421021	0.831506201	0.687135306	-0.32773958	0.162227548	-0.121687816	0.151945793	0.482765357	0.304863023	0.569660799	0.375616094	0.676959844	0.47365427	0.998380002	0.834655527	Bacteria.Firmicutes.Clostridia.Clostridiales.Lachnospiraceae.Lachnoclostridium	METTL22
90869	ENSG00000067533	rs4269827	0.752498094	0.365950405	0.793496322	0.736777603	-0.089556801	0.27624	-0.094014989	-0.128757292	0.282813431	0.303443514	0.357695533	0.381452683	0.736495978	0.371314135	0.998380002	0.835681367	Bacteria.Firmicutes.Clostridia.Clostridiales.Lachnospiraceae.Lachnoclostridium	RRP15
90870	ENSG00000067596	rs1971	0.117085567	0.065050932	0.339149235	0.339642362	-0.337910288	0.769468553	0.259889345	-0.460138776	0.212801492	0.410121269	0.269923429	0.478395921	0.41654046	0.137426765	0.998380002	0.826240367	Bacteria.Firmicutes.Clostridia.Clostridiales.Lachnospiraceae.Lachnoclostridium	DHX8
90871	ENSG00000067715	rs7135647	0.789246037	0.438767576	0.220696066	0.782130449	-0.05519549	-0.327540877	0.330488346	-0.136422635	0.205663833	0.420466595	0.267301346	0.491304739	0.741880181	0.406882314	0.998380002	0.835681367	Bacteria.Firmicutes.Clostridia.Clostridiales.Lachnospiraceae.Lachnoclostridium	SYT1
90872	ENSG00000067836	rs859329	0.099775862	0.065766205	0.420394429	0.339297532	-0.527939964	0.501678055	0.321778129	-0.315725643	0.316245996	0.268120635	0.396864747	0.328016918	0.388216912	0.13855513	0.998380002	0.826240367	Bacteria.Firmicutes.Clostridia.Clostridiales.Lachnospiraceae.Lachnoclostridium	ROGDI
90873	ENSG00000068079	rs10840	0.814590834	0.349065602	0.84636197	0.424389607	-0.044519242	-0.371216026	-0.046968739	0.437803185	0.189083906	0.393609537	0.241452865	0.544656749	0.748670686	0.363807245	0.998380002	0.826240367	Bacteria.Firmicutes.Clostridia.Clostridiales.Lachnospiraceae.Lachnoclostridium	IFI35
90874	ENSG00000068097	rs2087840	0.031281444	8.99E-05	0.292159084	0.241702542	-0.432372869	1.322027664	0.263429389	-0.517798071	0.196495094	0.316838819	0.248077636	0.438309939	0.246051692	0.002285041	0.998380002	0.818903162	Bacteria.Firmicutes.Clostridia.Clostridiales.Lachnospiraceae.Lachnoclostridium	HEATR6
90875	ENSG00000068654	rs4832245	0.76255954	0.731996432	0.4826047	0.448375353	-0.172839707	0.119417136	-0.561257741	0.360759088	0.569725893	0.347219104	0.794858409	0.473018938	0.737988836	0.523600669	0.998380002	0.826240367	Bacteria.Firmicutes.Clostridia.Clostridiales.Lachnospiraceae.Lachnoclostridium	POLR1A
90876	ENSG00000069248	rs10916492	0.978289479	0.739578686	0.384490082	0.52499427	-0.007134759	-0.114787375	0.281437423	-0.269381586	0.261185656	0.343866895	0.321467933	0.421526421	0.787841356	0.525583068	0.998380002	0.834655527	Bacteria.Firmicutes.Clostridia.Clostridiales.Lachnospiraceae.Lachnoclostridium	NUP133
90877	ENSG00000069424	rs538	0.571552996	0.62819153	0.366297673	0.43577099	-0.248570879	0.151867347	0.492568398	-0.294914955	0.437158021	0.312133252	0.541470056	0.376106241	0.698869958	0.486114775	0.998380002	0.826240367	Bacteria.Firmicutes.Clostridia.Clostridiales.Lachnospiraceae.Lachnoclostridium	KCNAB2
90878	ENSG00000069869	rs28825119	0.473239235	0.696000552	0.896208708	0.335311527	-0.184218794	0.095709093	-0.040505786	0.320027111	0.255379061	0.243884546	0.309309069	0.329734883	0.667983299	0.509488859	0.998380002	0.826240367	Bacteria.Firmicutes.Clostridia.Clostridiales.Lachnospiraceae.Lachnoclostridium	NEDD4
90879	ENSG00000069943	rs28657774	0.895894506	0.888751739	0.768398099	0.451343173	0.026479713	-0.064296143	-0.074763615	-0.440357485	0.201589757	0.457867552	0.252847904	0.581196776	0.769053365	0.56950689	0.998380002	0.826240367	Bacteria.Firmicutes.Clostridia.Clostridiales.Lachnospiraceae.Lachnoclostridium	PIGB
90880	ENSG00000069956	rs11854569	0.410337162	0.040766732	0.64477276	0.391384788	-0.188199781	0.522971062	-0.145585633	-0.283104207	0.227139521	0.250601411	0.314330626	0.328131647	0.644161094	0.105661257	0.998380002	0.826240367	Bacteria.Firmicutes.Clostridia.Clostridiales.Lachnospiraceae.Lachnoclostridium	MAPK6
90881	ENSG00000070010	rs5993649	0.458911256	0.464909268	0.546001053	0.743020637	0.217871812	-0.214961251	-0.230951242	0.113766338	0.29244196	0.29244196	0.380544011	0.345547573	0.666374754	0.418426578	0.998380002	0.835681367	Bacteria.Firmicutes.Clostridia.Clostridiales.Lachnospiraceae.Lachnoclostridium	UFD1
90882	ENSG00000070081	rs214086	0.63938399	0.669456066	0.980405364	0.722139166	0.185178291	-0.164460021	-0.010968177	-0.154292619	0.393383442	0.383524298	0.444884887	0.432043467	0.716683856	0.500573081	0.998380002	0.835681367	Bacteria.Firmicutes.Clostridia.Clostridiales.Lachnospiraceae.Lachnoclostridium	NUCB2
90883	ENSG00000070087	rs2125101	0.260194045	0.137065819	0.382911344	0.199482238	-0.299351602	0.40450033	0.302633188	-0.432755696	0.263585899	0.268750669	0.34452628	0.333911073	0.560049423	0.212218977	0.998380002	0.813968475	Bacteria.Firmicutes.Clostridia.Clostridiales.Lachnospiraceae.Lachnoclostridium	PFN2
90884	ENSG00000070371	rs11704250	0.095729034	0.164136315	0.523155824	0.980931857	-0.431818409	0.3661916	0.199378425	0.007881116	0.255500121	0.260274843	0.310602507	0.328497541	0.381995767	0.235791935	0.998380002	0.858023321	Bacteria.Firmicutes.Clostridia.Clostridiales.Lachnospiraceae.Lachnoclostridium	CLTCL1
90885	ENSG00000070476	rs777501	0.459964296	0.600762959	0.892340883	0.703277579	-0.238324572	0.113875915	-0.057466893	0.115736692	0.320649358	0.216560687	0.422967883	0.302534614	0.666440807	0.475625397	0.998380002	0.834891931	Bacteria.Firmicutes.Clostridia.Clostridiales.Lachnospiraceae.Lachnoclostridium	ZXDC
90886	ENSG00000070526	rs60065367	0.282375051	0.062142064	0.314925218	0.278236639	0.233890396	-0.729096936	-0.277913166	0.484898138	0.215795977	0.384247424	0.274441344	0.443518001	0.57067751	0.134768955	0.998380002	0.821976017	Bacteria.Firmicutes.Clostridia.Clostridiales.Lachnospiraceae.Lachnoclostridium	ST6GALNAC1
90887	ENSG00000070610	rs1570246	0.734661057	0.789746101	0.024537795	0.017651726	0.078863144	-0.054245316	-0.677771052	0.632318495	0.231700243	0.202615985	0.294510984	0.25979725	0.736495978	0.542004161	0.998380002	0.759966988	Bacteria.Firmicutes.Clostridia.Clostridiales.Lachnospiraceae.Lachnoclostridium	GBA2
90888	ENSG00000070669	rs6465630	0.005972672	0.032314256	0.025230451	0.197020233	0.560905947	-0.53388242	-0.582626058	0.391499049	0.197421325	0.244149745	0.25443086	0.300403849	0.100594482	0.093214184	0.998380002	0.813968475	Bacteria.Firmicutes.Clostridia.Clostridiales.Lachnospiraceae.Lachnoclostridium	ASNS
90889	ENSG00000070718	rs1050262	0.365588372	0.346878684	0.532619175	0.503945565	0.227117485	-0.262829876	0.209171548	-0.239596977	0.249294006	0.277415171	0.333441136	0.356556717	0.622199221	0.362529895	0.998380002	0.834655527	Bacteria.Firmicutes.Clostridia.Clostridiales.Lachnospiraceae.Lachnoclostridium	AP3M2
90890	ENSG00000070731	rs3809701	0.208373346	0.195890867	0.243652328	0.211124941	0.481368376	-0.322200765	0.611340602	-0.41212688	0.378886411	0.246598994	0.519661337	0.326374413	0.516363235	0.262738199	0.998380002	0.816951702	Bacteria.Firmicutes.Clostridia.Clostridiales.Lachnospiraceae.Lachnoclostridium	ST6GALNAC2
90891	ENSG00000070759	rs3790583	0.958301332	0.4537003	0.648187418	0.429960532	0.01082706	-0.192287504	-0.123062958	0.25211723	0.206291383	0.255119292	0.268475437	0.317472301	0.783376696	0.413777065	0.998380002	0.826240367	Bacteria.Firmicutes.Clostridia.Clostridiales.Lachnospiraceae.Lachnoclostridium	TESK2
90892	ENSG00000070761	rs75119936	0.91224072	0.421105719	0.389868818	0.238947895	0.022761883	-0.346848817	-0.231993106	0.593666	0.20573661	0.428444389	0.268027659	0.499564993	0.773225228	0.399509278	0.998380002	0.818903162	Bacteria.Firmicutes.Clostridia.Clostridiales.Lachnospiraceae.Lachnoclostridium	CFAP20
90893	ENSG00000070950	rs604092	0.057263259	0.079184931	0.331153436	0.425168238	0.87946557	-0.501044685	-0.624145361	0.307827018	0.454477545	0.281012393	0.637531499	0.383605149	0.308137864	0.154388166	0.998380002	0.826240367	Bacteria.Firmicutes.Clostridia.Clostridiales.Lachnospiraceae.Lachnoclostridium	RAD18
90894	ENSG00000071073	rs2138082	0.971063047	0.922761856	0.707635221	0.541740514	0.011579477	-0.023805771	0.145322214	-0.19072985	0.318004891	0.244596325	0.385818948	0.310954492	0.78664427	0.578371048	0.998380002	0.834655527	Bacteria.Firmicutes.Clostridia.Clostridiales.Lachnospiraceae.Lachnoclostridium	MGAT4A
90895	ENSG00000071127	rs4697941	0.425456094	0.378720089	0.902710012	0.962881797	-0.396163714	0.27910118	-0.073660438	-0.017720552	0.493996361	0.314936642	0.600282937	0.379336858	0.64938604	0.379170042	0.998380002	0.854114553	Bacteria.Firmicutes.Clostridia.Clostridiales.Lachnospiraceae.Lachnoclostridium	WDR1
90896	ENSG00000071189	rs11766489	0.113643429	0.035800449	0.444810343	0.360425714	-0.432565904	0.4500117	-0.269021995	0.270693457	0.269796946	0.209986907	0.349967671	0.293925467	0.411478503	0.097596558	0.998380002	0.826240367	Bacteria.Firmicutes.Clostridia.Clostridiales.Lachnospiraceae.Lachnoclostridium	SNX13
90897	ENSG00000071203	rs10897069	0.364294887	0.20297387	0.170523489	0.079958139	0.349651168	-0.337369123	0.603222316	-0.552725063	0.382751996	0.262361878	0.435340409	0.310814122	0.621639991	0.267793555	0.998380002	0.810118026	Bacteria.Firmicutes.Clostridia.Clostridiales.Lachnospiraceae.Lachnoclostridium	MS4A12
90898	ENSG00000071894	rs12548842	0.907175635	0.459047011	0.624629043	0.881056779	0.03648973	-0.208065435	0.184893571	-0.053571134	0.311743932	0.279363968	0.376101263	0.356640774	0.772123229	0.415970694	0.998380002	0.845202191	Bacteria.Firmicutes.Clostridia.Clostridiales.Lachnospiraceae.Lachnoclostridium	CPSF1
90899	ENSG00000071994	rs4710731	0.463343787	0.377255469	0.087192926	0.094154065	0.261271815	-0.319434046	-0.815819338	0.735648991	0.354196439	0.359336285	0.46988526	0.433158023	0.666440807	0.378250647	0.998380002	0.810118026	Bacteria.Firmicutes.Clostridia.Clostridiales.Lachnospiraceae.Lachnoclostridium	PDCD2
90900	ENSG00000072110	rs3784140	0.823905251	0.406185675	0.672532463	0.17637814	0.054437153	-0.346677792	-0.130903578	0.669832181	0.243663071	0.41469904	0.308321801	0.490133284	0.751577893	0.392335393	0.998380002	0.813968475	Bacteria.Firmicutes.Clostridia.Clostridiales.Lachnospiraceae.Lachnoclostridium	ACTN1
90901	ENSG00000072210	rs12453452	0.128225824	0.010066289	0.508597648	0.203944097	-0.38843319	0.782934284	0.210600807	-0.509956922	0.252151605	0.295455904	0.316865388	0.397440991	0.435188682	0.047951248	0.998380002	0.813968475	Bacteria.Firmicutes.Clostridia.Clostridiales.Lachnospiraceae.Lachnoclostridium	ALDH3A2
90902	ENSG00000072401	rs2790176	0.652116341	0.908809627	0.892539415	0.574773094	0.116016759	-0.030657558	-0.041642631	-0.194998984	0.256172249	0.26663253	0.307067933	0.345840188	0.716752976	0.575202793	0.998380002	0.834655527	Bacteria.Firmicutes.Clostridia.Clostridiales.Lachnospiraceae.Lachnoclostridium	UBE2D1
90903	ENSG00000072694	rs1674777	0.817487393	0.933621385	0.600332448	0.689455765	-0.051921679	0.030210269	0.155331142	-0.176287417	0.224089469	0.361333394	0.295047491	0.439231274	0.74962294	0.581633033	0.998380002	0.834655527	Bacteria.Firmicutes.Clostridia.Clostridiales.Lachnospiraceae.Lachnoclostridium	FCGR2B
90904	ENSG00000072736	rs7190307	0.344192279	0.285741112	0.44598261	0.492542499	-0.28460907	0.289810722	0.31633334	-0.256046555	0.298723255	0.269282309	0.412580631	0.371020953	0.611488004	0.325058899	0.998380002	0.834655527	Bacteria.Firmicutes.Clostridia.Clostridiales.Lachnospiraceae.Lachnoclostridium	NFATC3
90905	ENSG00000072756	rs1134196	0.24675153	0.016561217	0.605849305	0.373316611	-0.288234785	0.798487795	0.155515975	-0.381210862	0.246640681	0.324717545	0.299939199	0.425286106	0.553504856	0.063837851	0.998380002	0.826240367	Bacteria.Firmicutes.Clostridia.Clostridiales.Lachnospiraceae.Lachnoclostridium	TRNT1
90906	ENSG00000072832	rs28490410	0.439422495	0.882020484	0.050649218	0.185824067	-0.184307989	0.031340651	0.620098497	-0.368213469	0.236937877	0.210362403	0.31148653	0.27540988	0.655032065	0.56793813	0.998380002	0.813968475	Bacteria.Firmicutes.Clostridia.Clostridiales.Lachnospiraceae.Lachnoclostridium	CRMP1
90907	ENSG00000072858	rs41271367	0.096650547	0.019794463	0.146397	0.200877569	0.347658427	-0.70371062	-0.390690239	0.51244529	0.206286734	0.294646481	0.265831895	0.396642532	0.383028594	0.070201623	0.998380002	0.813968475	Bacteria.Firmicutes.Clostridia.Clostridiales.Lachnospiraceae.Lachnoclostridium	SIDT1
90908	ENSG00000072864	rs8047068	0.727969064	0.406141869	0.428352493	0.398703386	-0.083812927	0.240028128	-0.241786654	0.307845551	0.239938902	0.287096834	0.303399729	0.36240702	0.736495978	0.392335393	0.998380002	0.826240367	Bacteria.Firmicutes.Clostridia.Clostridiales.Lachnospiraceae.Lachnoclostridium	NDE1
90909	ENSG00000073067	rs12701278	0.189798131	0.062991308	0.977072765	0.536998389	-0.312844622	0.590664775	-0.008087384	0.251963444	0.236140413	0.312327343	0.280343379	0.405998069	0.505260857	0.135871775	0.998380002	0.834655527	Bacteria.Firmicutes.Clostridia.Clostridiales.Lachnospiraceae.Lachnoclostridium	CYP2W1
90910	ENSG00000073417	rs12914674	0.231279924	0.018371277	0.875255603	0.965515254	0.242676109	-0.568151174	-0.038495972	0.012962625	0.200856815	0.234961358	0.244268571	0.298691322	0.540762449	0.067591014	0.998380002	0.854818755	Bacteria.Firmicutes.Clostridia.Clostridiales.Lachnospiraceae.Lachnoclostridium	PDE8A
90911	ENSG00000073584	rs11650704	0.320213865	0.029694421	0.515447404	0.620674124	-0.194801087	0.810568876	-0.157172881	0.236069702	0.194497565	0.364741321	0.240361805	0.474762565	0.598116827	0.089360025	0.998380002	0.834655527	Bacteria.Firmicutes.Clostridia.Clostridiales.Lachnospiraceae.Lachnoclostridium	SMARCE1
90912	ENSG00000073605	rs4795400	0.035609016	0.050743091	0.761466105	0.411868338	0.500256621	-0.504441513	-0.088894909	-0.2487514	0.233182361	0.253495953	0.291635493	0.301208968	0.259925415	0.119366197	0.998380002	0.826240367	Bacteria.Firmicutes.Clostridia.Clostridiales.Lachnospiraceae.Lachnoclostridium	GSDMB
90913	ENSG00000074071	rs761065	0.460884103	0.249296373	0.803618989	0.688975162	0.255145405	-0.303910074	-0.106323798	0.133185165	0.3439883	0.261471337	0.425859503	0.331297647	0.666440807	0.299749542	0.998380002	0.834655527	Bacteria.Firmicutes.Clostridia.Clostridiales.Lachnospiraceae.Lachnoclostridium	MRPS34
90914	ENSG00000074219	rs354030	0.211953113	0.192106993	0.789345344	0.671627655	-0.408753929	0.344572298	-0.115650349	0.141697753	0.324297765	0.26146375	0.431132759	0.332767895	0.521392553	0.259974657	0.998380002	0.834655527	Bacteria.Firmicutes.Clostridia.Clostridiales.Lachnospiraceae.Lachnoclostridium	TEAD2
90915	ENSG00000074370	rs8079766	0.585166865	0.244939008	0.610060865	0.345857733	0.166067197	-0.32527841	-0.18226946	0.320982531	0.302739843	0.2772614	0.355696397	0.338073591	0.702101182	0.296532819	0.998380002	0.826240367	Bacteria.Firmicutes.Clostridia.Clostridiales.Lachnospiraceae.Lachnoclostridium	ATP2A3
90916	ENSG00000074621	rs3848150	0.441399144	0.055049862	0.901758419	0.767221933	0.162890678	-0.936696585	0.033146849	0.175901101	0.210316362	0.479595095	0.267494555	0.59179478	0.656423881	0.125438572	0.998380002	0.835681367	Bacteria.Firmicutes.Clostridia.Clostridiales.Lachnospiraceae.Lachnoclostridium	SLC24A1
90917	ENSG00000074695	rs7236989	0.95514647	0.921076037	0.186575144	0.20537525	-0.023917272	-0.029560469	0.692143117	-0.462350922	0.42361947	0.297215306	0.518592937	0.361493642	0.783079943	0.578192724	0.998380002	0.815759697	Bacteria.Firmicutes.Clostridia.Clostridiales.Lachnospiraceae.Lachnoclostridium	LMAN1
90918	ENSG00000074696	rs6494528	0.171609216	0.165000612	0.938423418	0.848215987	0.454887404	-0.404104817	-0.032883982	-0.071240644	0.329134209	0.287819499	0.424055033	0.370758549	0.487209162	0.236433657	0.998380002	0.842202673	Bacteria.Firmicutes.Clostridia.Clostridiales.Lachnospiraceae.Lachnoclostridium	HACD3
90919	ENSG00000074842	rs4806994	0.484307357	0.463298803	0.776704132	0.731056353	-0.556020127	0.337211777	0.247540304	-0.178117173	0.790523647	0.457099236	0.86923247	0.516011665	0.670588052	0.417815579	0.998380002	0.835681367	Bacteria.Firmicutes.Clostridia.Clostridiales.Lachnospiraceae.Lachnoclostridium	MYDGF
90920	ENSG00000075131	rs11071888	0.893849443	0.728106981	0.675925664	0.145662977	0.035243959	0.099861228	0.134849785	-0.553737904	0.263112071	0.286032978	0.321150903	0.376075776	0.768945829	0.52267665	0.998380002	0.813968475	Bacteria.Firmicutes.Clostridia.Clostridiales.Lachnospiraceae.Lachnoclostridium	TIPIN
90921	ENSG00000075142	rs43110	0.082087697	0.053710044	0.536384714	0.564757366	-0.406842422	0.69567809	0.18140054	-0.250128066	0.230426864	0.354163069	0.29185609	0.432219647	0.360949547	0.123254477	0.998380002	0.834655527	Bacteria.Firmicutes.Clostridia.Clostridiales.Lachnospiraceae.Lachnoclostridium	SRI
90922	ENSG00000075234	rs6008504	0.023094299	0.005294988	0.146495217	0.076065349	-0.535296135	1.103669017	0.43468155	-0.875329027	0.230125755	0.382667368	0.295837423	0.485674706	0.211186404	0.03314176	0.998380002	0.810118026	Bacteria.Firmicutes.Clostridia.Clostridiales.Lachnospiraceae.Lachnoclostridium	TTC38
90923	ENSG00000075340	rs2074815	0.026588492	0.004855075	0.659486596	0.679530547	-0.459043658	0.77662598	0.109553791	0.133104539	0.202373223	0.266436729	0.247511084	0.320779114	0.229964472	0.031842048	0.998380002	0.834655527	Bacteria.Firmicutes.Clostridia.Clostridiales.Lachnospiraceae.Lachnoclostridium	ADD2
90924	ENSG00000075391	rs12406988	0.274590652	0.312153184	0.455726706	0.765250848	-0.224632109	0.263032595	0.191717857	-0.108901113	0.203894622	0.258251503	0.255513703	0.363212303	0.566631869	0.343032711	0.998380002	0.835681367	Bacteria.Firmicutes.Clostridia.Clostridiales.Lachnospiraceae.Lachnoclostridium	RASAL2
90925	ENSG00000075651	rs73046033	0.979506561	0.438972805	0.699224276	0.980898258	0.005258319	-0.307994889	0.097338373	-0.011385996	0.203928687	0.395553388	0.250836634	0.473751595	0.787841356	0.406905865	0.998380002	0.858023321	Bacteria.Firmicutes.Clostridia.Clostridiales.Lachnospiraceae.Lachnoclostridium	PLD1
90926	ENSG00000075790	rs2807	0.279790138	0.250901427	0.919990426	0.887911967	0.428246249	-0.315859887	0.056376156	-0.051110748	0.392979856	0.272684269	0.559116193	0.361226105	0.569731328	0.301332758	0.998380002	0.846973038	Bacteria.Firmicutes.Clostridia.Clostridiales.Lachnospiraceae.Lachnoclostridium	BCAP29
90927	ENSG00000075826	rs3750632	0.292263846	0.227617754	0.332675491	0.682805801	0.136080103	-0.23999188	-0.165509603	0.102552933	0.128177883	0.197062245	0.169596179	0.249855272	0.578280305	0.283467623	0.998380002	0.834655527	Bacteria.Firmicutes.Clostridia.Clostridiales.Lachnospiraceae.Lachnoclostridium	SEC31B
90928	ENSG00000075975	rs7956	0.353846753	0.056755965	0.17479734	0.019988104	0.200684518	-0.613489697	-0.374575899	0.903021184	0.214927782	0.316365115	0.273071221	0.378716683	0.615614773	0.127909238	0.998380002	0.759966988	Bacteria.Firmicutes.Clostridia.Clostridiales.Lachnospiraceae.Lachnoclostridium	MKRN2
90929	ENSG00000076555	rs61934262	0.831621338	0.65872437	0.173607953	0.282265802	-0.051646945	-0.09575803	0.430828067	-0.304378957	0.241944282	0.215826281	0.313201461	0.280767042	0.753783235	0.497479051	0.998380002	0.821976017	Bacteria.Firmicutes.Clostridia.Clostridiales.Lachnospiraceae.Lachnoclostridium	ACACB
90930	ENSG00000076650	rs2287681	0.757497429	0.745957045	0.530806748	0.387598608	0.094143786	-0.122165279	-0.219642263	0.386113817	0.303637534	0.375506681	0.348584928	0.443945353	0.737510431	0.527953042	0.998380002	0.826240367	Bacteria.Firmicutes.Clostridia.Clostridiales.Lachnospiraceae.Lachnoclostridium	GPATCH1
90931	ENSG00000076924	rs4134809	0.276402731	0.012452892	0.862529461	0.223025803	0.302307415	-0.648159359	-0.061017861	0.405964528	0.275446221	0.252256662	0.35101598	0.330025289	0.567876232	0.054082482	0.998380002	0.818903162	Bacteria.Firmicutes.Clostridia.Clostridiales.Lachnospiraceae.Lachnoclostridium	XAB2
90932	ENSG00000077152	rs17490864	0.318858195	0.631524282	0.382632724	0.620520665	0.237310342	-0.160997013	-0.24913511	-0.268570781	0.236272743	0.334140117	0.283455539	0.53988826	0.59688004	0.487194193	0.998380002	0.834655527	Bacteria.Firmicutes.Clostridia.Clostridiales.Lachnospiraceae.Lachnoclostridium	UBE2T
90933	ENSG00000077157	rs1040010	0.486473507	0.388798653	0.677448642	0.688035343	-0.335299755	0.283970258	-0.227791749	0.153007008	0.479094588	0.327334438	0.545215657	0.379392988	0.672338256	0.383157191	0.998380002	0.834655527	Bacteria.Firmicutes.Clostridia.Clostridiales.Lachnospiraceae.Lachnoclostridium	PPP1R12B
90934	ENSG00000077380	rs4667694	0.182907156	0.016849174	0.280978213	0.111011436	0.304765476	-0.582453444	-0.312797944	0.521147805	0.226422743	0.237518389	0.287755044	0.322627472	0.499329049	0.064637364	0.998380002	0.810118026	Bacteria.Firmicutes.Clostridia.Clostridiales.Lachnospiraceae.Lachnoclostridium	DYNC1I2
90935	ENSG00000077458	rs1622515	0.511872193	0.860784664	0.235597475	0.609652946	0.144772242	-0.039422225	-0.375655075	0.143420402	0.219519601	0.223911567	0.313836618	0.279563123	0.683536797	0.563324418	0.998380002	0.834655527	Bacteria.Firmicutes.Clostridia.Clostridiales.Lachnospiraceae.Lachnoclostridium	FAM76B
90936	ENSG00000077616	rs7358331	0.282203258	0.032413818	0.548362497	0.213373127	-0.23232605	0.435956878	0.161694832	-0.330244251	0.214275478	0.19948626	0.268007618	0.262834059	0.57067751	0.093214184	0.998380002	0.816951702	Bacteria.Firmicutes.Clostridia.Clostridiales.Lachnospiraceae.Lachnoclostridium	NAALAD2
90937	ENSG00000077782	rs17175631	0.644372941	0.613295132	0.977045993	0.065810158	-0.094335443	-0.181035238	0.007070656	0.803783168	0.203431175	0.356517625	0.244813267	0.429651698	0.716752976	0.479943517	0.998380002	0.810118026	Bacteria.Firmicutes.Clostridia.Clostridiales.Lachnospiraceae.Lachnoclostridium	FGFR1
90938	ENSG00000078070	rs13098857	0.778489754	0.985971632	0.5008667	0.825577405	0.132901954	-0.004963976	-0.431285896	0.084274945	0.470548784	0.28125142	0.637195855	0.380896018	0.741633669	0.59555347	0.998380002	0.838440024	Bacteria.Firmicutes.Clostridia.Clostridiales.Lachnospiraceae.Lachnoclostridium	MCCC1
90939	ENSG00000078098	rs10186588	0.840130605	0.968659343	0.626412757	0.377915332	-0.052040019	-0.01070963	-0.163390171	0.295135219	0.256958093	0.271548333	0.334082669	0.332464487	0.756084377	0.590933147	0.998380002	0.826240367	Bacteria.Firmicutes.Clostridia.Clostridiales.Lachnospiraceae.Lachnoclostridium	FAP
90940	ENSG00000078114	rs7916491	0.042445072	0.039265915	0.188294895	0.261204918	1.217402016	-0.788536016	-0.866551584	0.480997002	0.588338953	0.374924802	0.651839451	0.42443649	0.279061919	0.102950638	0.998380002	0.818903162	Bacteria.Firmicutes.Clostridia.Clostridiales.Lachnospiraceae.Lachnoclostridium	NEBL
90941	ENSG00000078124	rs1945084	0.550988277	0.964982406	0.050087632	0.101256361	0.225376472	-0.011655976	-0.876394536	0.564899522	0.376031801	0.264493325	0.439124098	0.339892075	0.693925628	0.590441128	0.998380002	0.810118026	Bacteria.Firmicutes.Clostridia.Clostridiales.Lachnospiraceae.Lachnoclostridium	ACER3
90942	ENSG00000078140	rs305112	0.933876784	0.792021741	0.91850974	0.696656469	-0.043253535	0.08384117	0.067211274	-0.155901393	0.519341802	0.31667213	0.654420697	0.398170783	0.777665435	0.542174636	0.998380002	0.834655527	Bacteria.Firmicutes.Clostridia.Clostridiales.Lachnospiraceae.Lachnoclostridium	UBE2K
90943	ENSG00000078237	rs1046161	0.034796541	0.012884621	0.617915591	0.651694656	0.523672402	-0.708433553	-0.152802704	0.149320507	0.242978382	0.277121067	0.304889015	0.329280978	0.259925415	0.055531124	0.998380002	0.834655527	Bacteria.Firmicutes.Clostridia.Clostridiales.Lachnospiraceae.Lachnoclostridium	TIGAR
90944	ENSG00000078269	rs9356200	0.837115831	0.99103768	0.659015859	0.381189659	-0.073084683	0.003124722	-0.183013904	0.292796218	0.354096771	0.277125637	0.412866809	0.332117076	0.754769265	0.596860839	0.998380002	0.826240367	Bacteria.Firmicutes.Clostridia.Clostridiales.Lachnospiraceae.Lachnoclostridium	SYNJ2
90945	ENSG00000078369	rs184495980	0.626248618	0.900061937	0.94083844	0.789594809	-0.103994733	0.065932399	-0.020446715	0.161905743	0.212535953	0.52299382	0.274455122	0.604301447	0.712437096	0.572871087	0.998380002	0.835681367	Bacteria.Firmicutes.Clostridia.Clostridiales.Lachnospiraceae.Lachnoclostridium	GNB1
90946	ENSG00000078725	rs3758338	0.798698891	0.597249598	0.129406284	0.443277996	-0.051283571	-0.339652149	0.412581199	-0.547927656	0.200277438	0.639730797	0.268669981	0.710389001	0.743408496	0.47384926	0.998380002	0.826240367	Bacteria.Firmicutes.Clostridia.Clostridiales.Lachnospiraceae.Lachnoclostridium	BRINP1
90947	ENSG00000078808	rs17568	0.730991079	0.27491592	0.934546062	0.866236894	0.076028231	-0.390908041	-0.022642785	0.073411698	0.220200789	0.355063104	0.274656567	0.434137464	0.736495978	0.318376412	0.998380002	0.843737304	Bacteria.Firmicutes.Clostridia.Clostridiales.Lachnospiraceae.Lachnoclostridium	SDF4
90948	ENSG00000079150	rs2886712	0.156251683	0.068444374	0.840028841	0.028532279	-0.313911954	0.452831884	0.051610601	0.764668895	0.218884189	0.244460044	0.254673374	0.341522448	0.464911675	0.141302978	0.998380002	0.759966988	Bacteria.Firmicutes.Clostridia.Clostridiales.Lachnospiraceae.Lachnoclostridium	FKBP7
90949	ENSG00000079156	rs3099471	0.284787363	0.209850289	0.746553772	0.064365584	-0.183260073	0.41747842	-0.071175271	0.815386973	0.169939318	0.329678849	0.219309567	0.433454685	0.570841657	0.271331763	0.998380002	0.802171563	Bacteria.Firmicutes.Clostridia.Clostridiales.Lachnospiraceae.Lachnoclostridium	OSBPL6
90950	ENSG00000079739	rs860606	0.072139162	0.047347465	0.13128499	0.102271126	1.476114755	-0.883208248	-1.33783676	0.809489681	0.807704832	0.437031748	0.875533223	0.488534477	0.348549693	0.114335541	0.998380002	0.810118026	Bacteria.Firmicutes.Clostridia.Clostridiales.Lachnospiraceae.Lachnoclostridium	PGM1
90951	ENSG00000079785	rs807632	0.222131604	0.110001851	0.502825128	0.503416878	0.422009499	-0.399980795	-0.284526367	0.2097074	0.34239878	0.246902301	0.422304631	0.311688696	0.527808735	0.188509605	0.998380002	0.834655527	Bacteria.Firmicutes.Clostridia.Clostridiales.Lachnospiraceae.Lachnoclostridium	DDX1
90952	ENSG00000079841	rs1055270	0.575121193	0.725027585	0.30565892	0.805628136	0.122707114	0.133636264	-0.282593477	-0.111446032	0.217825742	0.378306129	0.273728103	0.451087621	0.700082724	0.521790425	0.998380002	0.835681367	Bacteria.Firmicutes.Clostridia.Clostridiales.Lachnospiraceae.Lachnoclostridium	RIMS1
90953	ENSG00000079950	rs3757299	0.74632845	0.265297393	0.703453606	0.578282036	-0.069312481	0.386542899	-0.105604932	-0.255177702	0.213373219	0.344053977	0.276222495	0.456764673	0.736495978	0.31183608	0.998380002	0.834655527	Bacteria.Firmicutes.Clostridia.Clostridiales.Lachnospiraceae.Lachnoclostridium	STX7
90954	ENSG00000080493	rs16846687	0.933515018	0.790460068	0.829865922	0.533065815	-0.02106862	-0.103866725	-0.063833644	0.281259803	0.251589532	0.389315202	0.29590022	0.448847828	0.777665435	0.542004161	0.998380002	0.834655527	Bacteria.Firmicutes.Clostridia.Clostridiales.Lachnospiraceae.Lachnoclostridium	SLC4A4
90955	ENSG00000080644	rs3825845	0.391919615	0.970460819	0.906534015	0.083605565	-0.182969079	-0.01206533	-0.030281785	0.674049128	0.212311107	0.324589379	0.256923141	0.383699804	0.633256132	0.591246791	0.998380002	0.810118026	Bacteria.Firmicutes.Clostridia.Clostridiales.Lachnospiraceae.Lachnoclostridium	CHRNA3
90956	ENSG00000080815	rs362344	0.894790308	0.888292275	0.902276518	0.596199792	0.030396015	-0.039868465	0.034799611	-0.183656239	0.22896158	0.28273687	0.282328942	0.344924237	0.768945829	0.56950689	0.998380002	0.834655527	Bacteria.Firmicutes.Clostridia.Clostridiales.Lachnospiraceae.Lachnoclostridium	PSEN1
90957	ENSG00000080819	rs34791160	0.000758902	0.001134876	0.005036982	0.015907413	0.94160897	-0.814480523	-1.0166117	0.745187281	0.266621399	0.239301123	0.350331003	0.301108699	0.030991432	0.013034854	0.998380002	0.759966988	Bacteria.Firmicutes.Clostridia.Clostridiales.Lachnospiraceae.Lachnoclostridium	CPOX
90958	ENSG00000080823	rs55780831	0.058700931	0.000125577	0.336152348	0.774617428	0.363301688	-1.088532496	-0.233131353	0.112349616	0.188851205	0.267075936	0.240624469	0.390758331	0.312489723	0.002870122	0.998380002	0.835681367	Bacteria.Firmicutes.Clostridia.Clostridiales.Lachnospiraceae.Lachnoclostridium	MOK
90959	ENSG00000080839	rs1744765	0.868013655	0.883877895	0.384448776	0.393962098	0.111198543	-0.055954768	0.762270109	-0.425924026	0.666536861	0.381627865	0.870616213	0.496377456	0.76487532	0.568164013	0.998380002	0.826240367	Bacteria.Firmicutes.Clostridia.Clostridiales.Lachnospiraceae.Lachnoclostridium	RBL1
90960	ENSG00000081014	rs2306335	0.425962277	0.336135735	0.940146785	0.938390028	-0.395500788	0.281647375	-0.048925404	-0.029552908	0.493712057	0.290689789	0.649119636	0.380892245	0.64938604	0.357074795	0.998380002	0.851560642	Bacteria.Firmicutes.Clostridia.Clostridiales.Lachnospiraceae.Lachnoclostridium	AP4E1
90961	ENSG00000081665	rs201646291	0.003124558	0.000907272	0.058132176	0.03076758	-0.843331193	0.835301588	0.661589367	-0.655275474	0.274882847	0.240364726	0.343109888	0.29685354	0.070385444	0.011096596	0.998380002	0.759966988	Bacteria.Firmicutes.Clostridia.Clostridiales.Lachnospiraceae.Lachnoclostridium	ZNF506
90962	ENSG00000081791	rs351259	0.709703786	0.843340178	0.801061568	0.873018022	0.087073086	-0.071060073	-0.076478781	-0.067653277	0.23290038	0.358161505	0.302298527	0.421651559	0.734540716	0.558610433	0.998380002	0.845202191	Bacteria.Firmicutes.Clostridia.Clostridiales.Lachnospiraceae.Lachnoclostridium	DELE1
90963	ENSG00000081803	rs2501444	0.288548017	0.05257358	0.865155287	0.702720448	0.233081498	-0.69710874	-0.046989541	0.163657843	0.217847357	0.353151264	0.275633062	0.42695741	0.574325044	0.12169768	0.998380002	0.834655527	Bacteria.Firmicutes.Clostridia.Clostridiales.Lachnospiraceae.Lachnoclostridium	CADPS2
90964	ENSG00000082014	rs2429247	0.787320998	0.850427331	0.993645784	0.867712403	-0.078855571	0.048797877	-0.003208837	0.055788165	0.291098066	0.257760918	0.401398791	0.333631952	0.741633669	0.560450321	0.998380002	0.843788765	Bacteria.Firmicutes.Clostridia.Clostridiales.Lachnospiraceae.Lachnoclostridium	SMARCD3
90965	ENSG00000082146	rs2243791	0.787049027	0.762256314	0.193819397	0.198029449	0.05898279	-0.093417376	-0.375549933	0.512566142	0.217451915	0.307523448	0.286082486	0.394198545	0.741633669	0.534229995	0.998380002	0.813968475	Bacteria.Firmicutes.Clostridia.Clostridiales.Lachnospiraceae.Lachnoclostridium	STRADB
90966	ENSG00000082269	rs16869373	0.106531581	0.104839399	0.274297826	0.584569552	0.348809898	-0.595804732	-0.293257578	0.231609034	0.213166463	0.362313318	0.266020903	0.421549646	0.400000329	0.182733696	0.998380002	0.834655527	Bacteria.Firmicutes.Clostridia.Clostridiales.Lachnospiraceae.Lachnoclostridium	FAM135A
90967	ENSG00000082438	rs28584669	0.885573667	0.874757501	0.46089522	0.19157545	-0.032265429	0.052934372	0.211534031	-0.588534597	0.223344534	0.33453743	0.285198332	0.446043088	0.768083469	0.564707773	0.998380002	0.813968475	Bacteria.Firmicutes.Clostridia.Clostridiales.Lachnospiraceae.Lachnoclostridium	COBLL1
90968	ENSG00000082515	rs286621	0.363271678	0.422191186	0.230512468	0.40837885	0.365072622	-0.219463785	-0.626210352	0.291385064	0.398776574	0.27172998	0.517436763	0.350199607	0.620943103	0.399701128	0.998380002	0.826240367	Bacteria.Firmicutes.Clostridia.Clostridiales.Lachnospiraceae.Lachnoclostridium	MRPL22
90969	ENSG00000082701	rs334558	0.366833271	0.306700455	0.659909017	0.665073771	-0.219913526	0.240262935	0.140407933	-0.131183425	0.242018312	0.233231232	0.317639912	0.301659637	0.623118107	0.339296486	0.998380002	0.834655527	Bacteria.Firmicutes.Clostridia.Clostridiales.Lachnospiraceae.Lachnoclostridium	GSK3B
90970	ENSG00000083067	rs7036129	0.448797472	0.490867055	0.590044511	0.98153243	-0.147807696	0.186250185	0.131460143	-0.009462565	0.193983197	0.268837697	0.242808428	0.407243817	0.658747914	0.430495178	0.998380002	0.858023321	Bacteria.Firmicutes.Clostridia.Clostridiales.Lachnospiraceae.Lachnoclostridium	TRPM3
90971	ENSG00000083097	rs683792	0.048692725	0.040046289	0.01366576	0.003739529	-0.521989801	0.566623568	0.761549428	-0.99843118	0.259899728	0.270512213	0.300557983	0.332131912	0.287193744	0.104391868	0.998380002	0.756804574	Bacteria.Firmicutes.Clostridia.Clostridiales.Lachnospiraceae.Lachnoclostridium	DOP1A
90972	ENSG00000083099	rs34012596	0.530770731	0.373303858	0.294681054	0.354722612	0.164446084	-0.248711884	-0.326828825	0.354326412	0.260962467	0.277460271	0.309408229	0.380169955	0.68795163	0.375575397	0.998380002	0.826240367	Bacteria.Firmicutes.Clostridia.Clostridiales.Lachnospiraceae.Lachnoclostridium	LYRM2
90973	ENSG00000083168	rs4737028	0.598987522	0.764843056	0.930360914	0.489246086	-0.175968622	0.119673318	0.033548955	0.320662879	0.333015611	0.39842668	0.382433435	0.461120178	0.705466175	0.534300392	0.998380002	0.834655527	Bacteria.Firmicutes.Clostridia.Clostridiales.Lachnospiraceae.Lachnoclostridium	KAT6A
90974	ENSG00000083544	rs4886238	0.760818784	0.821310308	0.512781193	0.225036309	-0.077294697	-0.05732577	-0.219840683	0.400833719	0.252870653	0.252802362	0.334068147	0.327287621	0.737988836	0.551373519	0.998380002	0.818903162	Bacteria.Firmicutes.Clostridia.Clostridiales.Lachnospiraceae.Lachnoclostridium	TDRD3
90975	ENSG00000083807	rs4801273	0.143097713	0.007454974	0.876121895	0.194762322	-0.391584355	0.640628316	0.05459163	-0.401359455	0.26422585	0.232031133	0.348843185	0.306398781	0.452376226	0.039046894	0.998380002	0.813968475	Bacteria.Firmicutes.Clostridia.Clostridiales.Lachnospiraceae.Lachnoclostridium	SLC27A5
90976	ENSG00000083828	rs1864225	0.13065944	0.060323831	0.663605071	0.785490615	0.33326819	-0.416150561	-0.129575976	0.080233771	0.217743788	0.21774375	0.296575761	0.293594476	0.439132871	0.132165455	0.998380002	0.835681367	Bacteria.Firmicutes.Clostridia.Clostridiales.Lachnospiraceae.Lachnoclostridium	ZNF586
90977	ENSG00000083844	rs4801445	0.308651697	0.544113564	0.936242968	0.28828554	-0.213556739	0.152650587	0.020985071	0.328300671	0.208151198	0.250344804	0.261338776	0.306674595	0.591340808	0.454134136	0.998380002	0.822922201	Bacteria.Firmicutes.Clostridia.Clostridiales.Lachnospiraceae.Lachnoclostridium	ZNF264
90978	ENSG00000083845	rs73939637	0.99287648	0.844095621	0.662917917	0.492568719	-0.002078349	-0.056246578	0.13383414	-0.235383754	0.231906511	0.284889678	0.305655555	0.341100531	0.788436764	0.55862023	0.998380002	0.834655527	Bacteria.Firmicutes.Clostridia.Clostridiales.Lachnospiraceae.Lachnoclostridium	RPS5
90979	ENSG00000084072	rs12094291	0.532324994	0.441373057	0.67342686	0.993627409	0.164498869	-0.195579176	-0.137576902	0.002471408	0.262039562	0.25250764	0.324983158	0.30826112	0.688469495	0.408461444	0.998380002	0.859358317	Bacteria.Firmicutes.Clostridia.Clostridiales.Lachnospiraceae.Lachnoclostridium	PPIE
90980	ENSG00000084090	rs11164062	0.259796166	0.243649806	0.794074328	0.846069458	0.700691366	-0.437235403	-0.20800587	0.092257435	0.616454808	0.371663693	0.79366653	0.473356225	0.560001682	0.295834502	0.998380002	0.842202673	Bacteria.Firmicutes.Clostridia.Clostridiales.Lachnospiraceae.Lachnoclostridium	STARD7
90981	ENSG00000084112	rs11114069	0.213212777	0.256782949	0.123595578	0.169955104	-0.323899407	0.280633503	0.482736908	-0.448290778	0.257692979	0.245323116	0.309491292	0.323091347	0.521826466	0.30547789	0.998380002	0.813968475	Bacteria.Firmicutes.Clostridia.Clostridiales.Lachnospiraceae.Lachnoclostridium	SSH1
90982	ENSG00000084623	rs10158306	0.987107152	0.342385578	0.670914777	0.425918387	-0.003403759	0.61875002	-0.115866292	-0.585392386	0.209838762	0.64699137	0.271477441	0.730688134	0.787841356	0.35982849	0.998380002	0.826240367	Bacteria.Firmicutes.Clostridia.Clostridiales.Lachnospiraceae.Lachnoclostridium	EIF3I
90983	ENSG00000084710	rs4665285	0.849510723	0.359230642	0.2822945	0.427143789	0.036548427	-0.285636306	0.275354236	-0.324423694	0.191866397	0.309375269	0.254009167	0.406025983	0.758557113	0.368461384	0.998380002	0.826240367	Bacteria.Firmicutes.Clostridia.Clostridiales.Lachnospiraceae.Lachnoclostridium	EFR3B
90984	ENSG00000084734	rs8179252	0.373646658	0.484666682	0.037927876	0.047472328	-0.280998705	0.203774133	0.821148001	-0.741648167	0.313705405	0.289955898	0.387663443	0.367197642	0.624724493	0.427827191	0.998380002	0.772994013	Bacteria.Firmicutes.Clostridia.Clostridiales.Lachnospiraceae.Lachnoclostridium	GCKR
90985	ENSG00000084764	rs3754733	0.281153034	0.45614318	0.525463291	0.818369348	0.362171928	-0.173367646	-0.282447347	0.071555976	0.333298271	0.231271893	0.442473848	0.310356453	0.570169805	0.415001353	0.998380002	0.838120122	Bacteria.Firmicutes.Clostridia.Clostridiales.Lachnospiraceae.Lachnoclostridium	MAPRE3
90986	ENSG00000085063	rs10501128	0.46095605	0.075478831	0.843246125	0.777218239	0.15533018	-0.484384881	0.052934717	-0.106191991	0.209450672	0.26820924	0.2666427	0.37377537	0.666440807	0.149942779	0.998380002	0.835681367	Bacteria.Firmicutes.Clostridia.Clostridiales.Lachnospiraceae.Lachnoclostridium	CD59
90987	ENSG00000085377	rs6927596	0.481702814	0.299542187	0.682382754	0.294612149	-0.223538989	0.328231647	0.156599992	-0.386992111	0.315924422	0.313905255	0.380994915	0.36631198	0.669290156	0.334448152	0.998380002	0.824610678	Bacteria.Firmicutes.Clostridia.Clostridiales.Lachnospiraceae.Lachnoclostridium	PREP
90988	ENSG00000085382	rs2499655	0.638677363	0.53196559	0.049557495	0.018300083	0.140215939	-0.150570877	-0.776713257	0.750039995	0.297239488	0.239642137	0.38824987	0.30998468	0.716683856	0.4487959	0.998380002	0.759966988	Bacteria.Firmicutes.Clostridia.Clostridiales.Lachnospiraceae.Lachnoclostridium	HACE1
90989	ENSG00000085491	rs12047867	5.33E-05	4.63E-06	0.073807935	0.087227154	1.154560571	-1.061866164	-0.643322745	0.499184181	0.267148055	0.212733637	0.354121142	0.287545598	0.005678565	0.000255747	0.998380002	0.810118026	Bacteria.Firmicutes.Clostridia.Clostridiales.Lachnospiraceae.Lachnoclostridium	SLC25A24
90990	ENSG00000085719	rs8041	0.669924055	0.579973617	0.64053872	0.670495925	-0.193161442	0.16945984	-0.27391326	0.166938543	0.451136455	0.304689276	0.583902886	0.390611942	0.72232229	0.46767557	0.998380002	0.834655527	Bacteria.Firmicutes.Clostridia.Clostridiales.Lachnospiraceae.Lachnoclostridium	CPNE3
90991	ENSG00000085721	rs11075256	0.035429618	0.042894048	0.97182084	0.819420962	-0.732997829	0.59073085	0.017129847	-0.081061075	0.341324697	0.286123498	0.483090086	0.353667047	0.259925415	0.108685021	0.998380002	0.838120122	Bacteria.Firmicutes.Clostridia.Clostridiales.Lachnospiraceae.Lachnoclostridium	RRN3
90992	ENSG00000085832	rs150873945	0.749287763	0.755102773	0.856894978	0.936844111	0.074499445	-0.134985596	-0.054115165	-0.040195978	0.232145997	0.430963795	0.298921188	0.505358025	0.736495978	0.530773463	0.998380002	0.851560642	Bacteria.Firmicutes.Clostridia.Clostridiales.Lachnospiraceae.Lachnoclostridium	EPS15
90993	ENSG00000085978	rs3816234	0.411409724	0.288238086	0.841282523	0.860763987	-0.326391683	0.311111806	-0.091846368	-0.060397573	0.394832916	0.290589158	0.456847267	0.342996516	0.64441821	0.326585887	0.998380002	0.843362849	Bacteria.Firmicutes.Clostridia.Clostridiales.Lachnospiraceae.Lachnoclostridium	ATG16L1
90994	ENSG00000085982	rs62192778	0.772541279	0.652334447	0.849738022	0.637744051	-0.064369836	0.18124389	-0.051560975	0.24556304	0.221780062	0.400467021	0.271091502	0.519114781	0.740408563	0.495976956	0.998380002	0.834655527	Bacteria.Firmicutes.Clostridia.Clostridiales.Lachnospiraceae.Lachnoclostridium	USP40
90995	ENSG00000086062	rs3824458	0.200760666	0.268400395	0.282028299	0.352460819	0.332397241	-0.355274522	-0.35056052	0.338955412	0.257214257	0.318300369	0.323205159	0.361961795	0.510624034	0.314208534	0.998380002	0.826240367	Bacteria.Firmicutes.Clostridia.Clostridiales.Lachnospiraceae.Lachnoclostridium	B4GALT1
90996	ENSG00000086102	rs831265	0.310958353	0.41123855	0.853801111	0.375684147	-0.215017787	0.280801231	0.048510486	0.403650774	0.210584728	0.339557655	0.26222746	0.452571524	0.592360472	0.395118187	0.998380002	0.826240367	Bacteria.Firmicutes.Clostridia.Clostridiales.Lachnospiraceae.Lachnoclostridium	NFX1
90997	ENSG00000086289	rs4723717	0.097134658	0.003433374	0.776332225	0.609054826	0.338930843	-0.693349606	0.071870011	-0.164742262	0.201406095	0.228404426	0.251938663	0.320587484	0.383028594	0.026409831	0.998380002	0.834655527	Bacteria.Firmicutes.Clostridia.Clostridiales.Lachnospiraceae.Lachnoclostridium	EPDR1
90998	ENSG00000086300	rs12669686	0.456511472	0.384961466	0.404248965	0.403658965	0.182228617	-0.366889503	-0.264740966	0.416065523	0.243292123	0.41949256	0.315375452	0.495017402	0.664508465	0.381662613	0.998380002	0.826240367	Bacteria.Firmicutes.Clostridia.Clostridiales.Lachnospiraceae.Lachnoclostridium	SNX10
90999	ENSG00000086475	rs72783317	0.853667125	0.928577312	0.446671445	0.55392284	0.042729279	0.028322129	-0.223486087	0.258565464	0.230762711	0.314767749	0.291927649	0.434613042	0.759439013	0.580270949	0.998380002	0.834655527	Bacteria.Firmicutes.Clostridia.Clostridiales.Lachnospiraceae.Lachnoclostridium	SEPHS1
91000	ENSG00000086504	rs11557300	0.326355608	0.260172948	0.71588897	0.511656287	-0.199182016	0.412427009	0.09370541	-0.307354324	0.201431132	0.363135137	0.256358919	0.465805343	0.599817324	0.308053086	0.998380002	0.834655527	Bacteria.Firmicutes.Clostridia.Clostridiales.Lachnospiraceae.Lachnoclostridium	MRPL28
91001	ENSG00000087008	rs1095600	0.037698682	0.010179417	0.606111628	0.236596822	-0.591941294	0.655911493	0.193144845	-0.366318304	0.279110165	0.247913163	0.372784786	0.306696761	0.267581235	0.048185804	0.998380002	0.818903162	Bacteria.Firmicutes.Clostridia.Clostridiales.Lachnospiraceae.Lachnoclostridium	ACOX3
91002	ENSG00000087053	rs3808977	0.731187144	0.417922115	0.260688185	0.081485367	0.082351725	-0.240625998	-0.382842199	0.688251733	0.23869669	0.295194702	0.337454285	0.389025138	0.736495978	0.398210067	0.998380002	0.810118026	Bacteria.Firmicutes.Clostridia.Clostridiales.Lachnospiraceae.Lachnoclostridium	MTMR2
91003	ENSG00000087077	rs12538287	0.049895864	0.006565694	0.243311381	0.189078517	-0.481711054	0.813591627	0.349590978	-0.503655419	0.24115702	0.289834666	0.296947717	0.379541917	0.290518211	0.037047624	0.998380002	0.813968475	Bacteria.Firmicutes.Clostridia.Clostridiales.Lachnospiraceae.Lachnoclostridium	TRIP6
91004	ENSG00000087152	rs377466402	0.92369545	0.824619113	0.390352548	0.324484322	0.038259942	-0.098514182	0.430376096	-0.551290931	0.397933171	0.442779158	0.497735257	0.555347884	0.775507937	0.552681683	0.998380002	0.826240367	Bacteria.Firmicutes.Clostridia.Clostridiales.Lachnospiraceae.Lachnoclostridium	ATXN7L3
91005	ENSG00000087191	rs6919	0.271248921	0.210631947	0.74614439	0.614259466	-0.401035883	0.295899149	0.151500457	-0.164006385	0.361462542	0.234074513	0.466032193	0.32386367	0.564871312	0.271408749	0.998380002	0.834655527	Bacteria.Firmicutes.Clostridia.Clostridiales.Lachnospiraceae.Lachnoclostridium	PSMC5
91006	ENSG00000087237	rs1800775	0.77964028	0.867956348	0.134519441	0.136728193	-0.072710586	-0.033590146	0.516837198	-0.409594979	0.258817841	0.201254989	0.341121933	0.271897663	0.741633669	0.564180373	0.998380002	0.813968475	Bacteria.Firmicutes.Clostridia.Clostridiales.Lachnospiraceae.Lachnoclostridium	CETP
91007	ENSG00000087266	rs11730452	0.599347039	0.249318229	0.792521482	0.667466507	-0.112505228	0.397585013	0.070232425	-0.212904564	0.21312305	0.342081235	0.265925534	0.493335198	0.705466175	0.299749542	0.998380002	0.834655527	Bacteria.Firmicutes.Clostridia.Clostridiales.Lachnospiraceae.Lachnoclostridium	SH3BP2
91008	ENSG00000087299	rs2275591	0.191794795	0.188112776	0.763121351	0.981706239	0.480500005	-0.381252494	-0.135044625	-0.008184038	0.364347215	0.286666856	0.446232383	0.355566473	0.50550544	0.257184272	0.998380002	0.858023321	Bacteria.Firmicutes.Clostridia.Clostridiales.Lachnospiraceae.Lachnoclostridium	L2HGDH
91009	ENSG00000087301	rs74050906	0.578114209	0.565583374	0.872909755	0.346124146	0.113849695	-0.244868998	0.040798172	-0.525421264	0.203699258	0.424033819	0.254057611	0.553705726	0.701356288	0.463337096	0.998380002	0.826240367	Bacteria.Firmicutes.Clostridia.Clostridiales.Lachnospiraceae.Lachnoclostridium	TXNDC16
91010	ENSG00000087303	rs2516600	0.115849852	0.155881318	0.335354685	0.179896989	-0.443105841	0.325931511	-0.36649426	0.396918796	0.278089102	0.227058754	0.377645539	0.292833276	0.416098516	0.229629123	0.998380002	0.813968475	Bacteria.Firmicutes.Clostridia.Clostridiales.Lachnospiraceae.Lachnoclostridium	NID2
91011	ENSG00000087448	rs7971518	0.179169001	0.024050364	0.389429577	0.169772447	0.30062536	-0.583111111	-0.230040054	0.482627491	0.221415323	0.252477546	0.265523741	0.347687509	0.496397259	0.078639306	0.998380002	0.813968475	Bacteria.Firmicutes.Clostridia.Clostridiales.Lachnospiraceae.Lachnoclostridium	KLHL42
91012	ENSG00000087502	rs2278093	0.321160989	0.115865309	0.365608261	0.242237563	0.244747661	-0.466005283	-0.279781097	0.414419894	0.244848669	0.292473218	0.307112692	0.351204572	0.598386213	0.194774669	0.998380002	0.818903162	Bacteria.Firmicutes.Clostridia.Clostridiales.Lachnospiraceae.Lachnoclostridium	ERGIC2
91013	ENSG00000088038	rs67563163	0.329086304	0.115240395	0.328673066	0.211136969	0.265248574	-0.448858738	-0.325853465	0.461415044	0.269773419	0.28121932	0.331127069	0.365416785	0.601498601	0.194254665	0.998380002	0.816951702	Bacteria.Firmicutes.Clostridia.Clostridiales.Lachnospiraceae.Lachnoclostridium	CNOT3
91014	ENSG00000088247	rs75413708	0.316191211	0.249974781	0.550040757	0.672155242	-0.275314663	0.609377601	0.199043385	-0.273540075	0.27259296	0.52504199	0.331305404	0.643490379	0.595049504	0.300379293	0.998380002	0.834655527	Bacteria.Firmicutes.Clostridia.Clostridiales.Lachnospiraceae.Lachnoclostridium	KHSRP
91015	ENSG00000088298	rs3746428	0.427388839	0.0344334	0.959679547	0.39218683	0.160119448	-0.987371466	-0.013373881	0.453084992	0.200501075	0.457179469	0.263534775	0.526042907	0.64938604	0.096187582	0.998380002	0.826240367	Bacteria.Firmicutes.Clostridia.Clostridiales.Lachnospiraceae.Lachnoclostridium	EDEM2
91016	ENSG00000088305	rs2424915	0.74771356	0.66708284	0.343841097	0.182360277	0.115139141	-0.154037081	-0.409134255	0.552811367	0.356463835	0.356491231	0.429109268	0.410186175	0.736495978	0.499800791	0.998380002	0.813968475	Bacteria.Firmicutes.Clostridia.Clostridiales.Lachnospiraceae.Lachnoclostridium	DNMT3B
91017	ENSG00000088320	rs9753545	0.743997768	0.194520433	0.774220028	0.087221531	0.071226536	-0.419088187	-0.078236331	0.679389705	0.217196147	0.319757343	0.271617818	0.391342461	0.736495978	0.261824104	0.998380002	0.810118026	Bacteria.Firmicutes.Clostridia.Clostridiales.Lachnospiraceae.Lachnoclostridium	REM1
91018	ENSG00000088386	rs4646208	0.028366417	0.070682777	0.014541596	0.061597241	0.664345799	-0.43408398	-1.032960961	0.631865188	0.296393619	0.23627467	0.411575425	0.332290529	0.234898777	0.144083663	0.998380002	0.798502163	Bacteria.Firmicutes.Clostridia.Clostridiales.Lachnospiraceae.Lachnoclostridium	SLC15A1
91019	ENSG00000088826	rs1810587	0.816379645	0.814743826	0.486872029	0.26982991	-0.07290595	0.06848011	-0.262517344	0.399648055	0.312722549	0.29109621	0.375443587	0.359136495	0.749298601	0.548826644	0.998380002	0.818903162	Bacteria.Firmicutes.Clostridia.Clostridiales.Lachnospiraceae.Lachnoclostridium	SMOX
91020	ENSG00000088836	rs540847946	0.729365161	0.17562593	0.740745762	0.4355663	0.069130598	-0.462915005	-0.084947533	0.328289215	0.198970428	0.338129437	0.25566571	0.418481044	0.736495978	0.245148779	0.998380002	0.826240367	Bacteria.Firmicutes.Clostridia.Clostridiales.Lachnospiraceae.Lachnoclostridium	SLC4A11
91021	ENSG00000088882	rs11697820	0.593552672	0.647624368	0.586264602	0.326856867	-0.197546132	0.121456417	-0.246824237	0.33363452	0.368348438	0.264515808	0.451282193	0.337754199	0.704638992	0.493802564	0.998380002	0.826240367	Bacteria.Firmicutes.Clostridia.Clostridiales.Lachnospiraceae.Lachnoclostridium	CPXM1
91022	ENSG00000088899	rs911112	0.062944569	0.078457704	0.473657509	0.621802694	-0.920120056	0.528696235	0.42406911	-0.187854141	0.486445629	0.295784132	0.588437353	0.379021872	0.328904911	0.153967975	0.998380002	0.834655527	Bacteria.Firmicutes.Clostridia.Clostridiales.Lachnospiraceae.Lachnoclostridium	LZTS3
91023	ENSG00000088930	rs6035864	0.791338333	0.70526168	0.938862877	0.927191185	0.173596346	-0.153497405	0.072373796	0.050310356	0.653482537	0.404078928	0.940017719	0.548467123	0.741928219	0.513609617	0.998380002	0.850774742	Bacteria.Firmicutes.Clostridia.Clostridiales.Lachnospiraceae.Lachnoclostridium	XRN2
91024	ENSG00000088970	rs4141923	0.526309613	0.790416558	0.943743141	0.275911309	-0.125037151	-0.096210289	0.017485087	0.496471826	0.196281779	0.360540515	0.246841878	0.451891507	0.686131425	0.542004161	0.998380002	0.821113883	Bacteria.Firmicutes.Clostridia.Clostridiales.Lachnospiraceae.Lachnoclostridium	KIZ
91025	ENSG00000088986	rs35403904	0.168694653	0.002146936	0.887899865	0.109041223	-0.278412261	1.083633852	0.034142834	-0.710251762	0.200056047	0.339191696	0.241278847	0.437219411	0.484828626	0.019050354	0.998380002	0.810118026	Bacteria.Firmicutes.Clostridia.Clostridiales.Lachnospiraceae.Lachnoclostridium	DYNLL1
91026	ENSG00000089048	rs56186730	0.962399864	0.806204904	0.89773124	0.755098652	-0.009115909	0.109249885	-0.03102932	-0.168078583	0.192637621	0.443542046	0.240493081	0.536609283	0.783403916	0.546035362	0.998380002	0.835681367	Bacteria.Firmicutes.Clostridia.Clostridiales.Lachnospiraceae.Lachnoclostridium	ESF1
91027	ENSG00000089050	rs6081157	0.377042531	0.351910679	0.641967986	0.678984296	0.397676578	-0.290886772	-0.29668638	0.176347561	0.447151711	0.310273504	0.635169065	0.424227081	0.626960862	0.365954917	0.998380002	0.834655527	Bacteria.Firmicutes.Clostridia.Clostridiales.Lachnospiraceae.Lachnoclostridium	RBBP9
91028	ENSG00000089063	rs4518035	0.512221694	0.546906201	0.287530252	0.218420246	-0.200288966	0.150276992	-0.38574115	0.371203627	0.303952646	0.248175934	0.359762342	0.29873676	0.683536797	0.455792449	0.998380002	0.818407944	Bacteria.Firmicutes.Clostridia.Clostridiales.Lachnospiraceae.Lachnoclostridium	TMEM230
91029	ENSG00000089248	rs7114	0.784104249	0.442380954	0.986439746	0.206498574	-0.057864915	0.262124479	-0.004621183	-0.550494752	0.210346831	0.339174074	0.270868813	0.431490291	0.741633669	0.408736918	0.998380002	0.816107723	Bacteria.Firmicutes.Clostridia.Clostridiales.Lachnospiraceae.Lachnoclostridium	ERP29
91030	ENSG00000089335	rs11547623	0.609607829	0.30309732	0.894338357	0.649728304	0.08037618	-0.338465372	-0.026050197	-0.194260484	0.156653972	0.326101248	0.19538183	0.425802808	0.707596017	0.336732537	0.998380002	0.834655527	Bacteria.Firmicutes.Clostridia.Clostridiales.Lachnospiraceae.Lachnoclostridium	ZNF302
91031	ENSG00000089351	rs62122148	0.663224743	0.926415617	0.328057005	0.538600972	-0.114369759	-0.025722232	0.334574879	-0.217444803	0.261456048	0.277451396	0.339553716	0.351764567	0.721324127	0.579697675	0.998380002	0.834655527	Bacteria.Firmicutes.Clostridia.Clostridiales.Lachnospiraceae.Lachnoclostridium	GRAMD1A
91032	ENSG00000089486	rs4786514	0.03263896	0.034754842	0.884627534	0.884301322	-0.841326874	0.532453918	-0.073504196	0.047098328	0.385493845	0.246994195	0.504601169	0.322408524	0.250470306	0.09672726	0.998380002	0.845835898	Bacteria.Firmicutes.Clostridia.Clostridiales.Lachnospiraceae.Lachnoclostridium	CDIP1
91033	ENSG00000089505	rs4783696	0.613361709	0.594238812	0.266317651	0.220995194	-0.117961293	0.325573394	0.336679542	-0.829135581	0.232348059	0.60820276	0.300317947	0.671050426	0.70864218	0.473442005	0.998380002	0.818903162	Bacteria.Firmicutes.Clostridia.Clostridiales.Lachnospiraceae.Lachnoclostridium	CMTM1
91034	ENSG00000089737	rs9806041	0.2971566	0.132967034	0.911394521	0.915031927	0.330468485	-0.406790745	0.04483636	-0.037754457	0.314475067	0.267400732	0.401373551	0.352505048	0.582073267	0.208454889	0.998380002	0.850774742	Bacteria.Firmicutes.Clostridia.Clostridiales.Lachnospiraceae.Lachnoclostridium	DDX24
91035	ENSG00000090061	rs56085816	0.846769263	0.802764491	0.884910941	0.963246466	0.062107743	-0.073524639	-0.056863307	0.016711617	0.320137746	0.29318565	0.391330813	0.361291099	0.757362818	0.545924367	0.998380002	0.854205085	Bacteria.Firmicutes.Clostridia.Clostridiales.Lachnospiraceae.Lachnoclostridium	CCNK
91036	ENSG00000090263	rs73165497	0.679677896	0.36040326	0.799661668	0.588641438	-0.118764691	0.236472452	-0.08963586	-0.175357794	0.286359978	0.256755396	0.351774397	0.322666874	0.724936736	0.368991306	0.998380002	0.834655527	Bacteria.Firmicutes.Clostridia.Clostridiales.Lachnospiraceae.Lachnoclostridium	MRPS33
91037	ENSG00000090376	rs9971666	0.016819317	0.014798022	0.263674818	0.518480772	-0.743222987	0.598306261	0.412345093	-0.194497555	0.302992296	0.239036629	0.365763679	0.299609242	0.177174285	0.059898505	0.998380002	0.834655527	Bacteria.Firmicutes.Clostridia.Clostridiales.Lachnospiraceae.Lachnoclostridium	IRAK3
91038	ENSG00000090382	rs4761234	0.575827619	0.713865314	0.809931872	0.929778945	0.1980329	-0.120707007	-0.104723905	-0.034103782	0.352193972	0.327785473	0.433675459	0.385527713	0.700085044	0.516740795	0.998380002	0.850774742	Bacteria.Firmicutes.Clostridia.Clostridiales.Lachnospiraceae.Lachnoclostridium	LYZ
91039	ENSG00000090432	rs6700034	0.089742502	0.002371595	0.639115762	0.133488529	-0.297486765	1.245386726	0.103510303	-0.738469086	0.172750567	0.393931902	0.21971584	0.486090967	0.371009039	0.020041247	0.998380002	0.813968475	Bacteria.Firmicutes.Clostridia.Clostridiales.Lachnospiraceae.Lachnoclostridium	MUL1
91040	ENSG00000090487	rs17804274	0.1699231	0.047802792	0.924065694	0.867251488	0.405491531	-0.487489123	-0.035107386	0.050553608	0.292222929	0.241730816	0.36693009	0.301267825	0.486452897	0.114944383	0.998380002	0.843788765	Bacteria.Firmicutes.Clostridia.Clostridiales.Lachnospiraceae.Lachnoclostridium	SPG21
91041	ENSG00000090530	rs2667701	0.161952569	0.039210374	0.410408541	0.868944598	-0.586672747	0.553877154	-0.419561254	0.053964188	0.414793341	0.26327478	0.50644879	0.325786962	0.472869033	0.102924279	0.998380002	0.844328367	Bacteria.Firmicutes.Clostridia.Clostridiales.Lachnospiraceae.Lachnoclostridium	P3H2
91042	ENSG00000090612	rs61960671	0.476175983	0.167245179	0.885486347	0.749022746	0.17504624	-0.410007214	0.043879408	-0.127524947	0.244288215	0.293597895	0.303504405	0.396943001	0.668595138	0.238090713	0.998380002	0.835681367	Bacteria.Firmicutes.Clostridia.Clostridiales.Lachnospiraceae.Lachnoclostridium	ZNF268
91043	ENSG00000090615	rs3825109	0.745684659	0.604867281	0.476496341	0.960094681	-0.074480595	-0.130464175	0.215017835	-0.015708057	0.228681261	0.250937099	0.300290056	0.312752967	0.736495978	0.476374581	0.998380002	0.853485305	Bacteria.Firmicutes.Clostridia.Clostridiales.Lachnospiraceae.Lachnoclostridium	GOLGA3
91044	ENSG00000090621	rs941280	0.249341335	0.201387899	0.701926825	0.656486078	0.587948349	-0.381725447	-0.272382739	0.182289646	0.505894355	0.295801905	0.708614525	0.407994302	0.553504856	0.266322264	0.998380002	0.834655527	Bacteria.Firmicutes.Clostridia.Clostridiales.Lachnospiraceae.Lachnoclostridium	PABPC4
91045	ENSG00000090659	rs7252229	0.98531962	0.364888237	0.322039405	0.910094708	-0.003253995	-0.579559694	0.232930704	-0.07754711	0.176177178	0.635215848	0.233453409	0.684119827	0.787841356	0.371033797	0.998380002	0.850774742	Bacteria.Firmicutes.Clostridia.Clostridiales.Lachnospiraceae.Lachnoclostridium	CD209
91046	ENSG00000090857	rs4985509	0.198309724	0.192919889	0.496745441	0.479574156	-0.509777507	0.526514466	-0.364598168	0.380197353	0.392302005	0.400263	0.53350514	0.534717381	0.508764331	0.260918682	0.998380002	0.833584085	Bacteria.Firmicutes.Clostridia.Clostridiales.Lachnospiraceae.Lachnoclostridium	PDPR
91047	ENSG00000090861	rs34087264	0.986631748	0.980819641	0.919414109	0.915477932	0.004550517	0.006525929	0.037121812	-0.036733979	0.270558027	0.270419415	0.365517271	0.344793906	0.787841356	0.594818754	0.998380002	0.850774742	Bacteria.Firmicutes.Clostridia.Clostridiales.Lachnospiraceae.Lachnoclostridium	AARS1
91048	ENSG00000091073	rs1638101	0.00218069	0.002714856	0.084112614	0.148529291	-1.227608533	0.935010946	0.794387134	-0.524656565	0.384885362	0.300085149	0.452960102	0.358900558	0.05804365	0.022096632	0.998380002	0.813968475	Bacteria.Firmicutes.Clostridia.Clostridiales.Lachnospiraceae.Lachnoclostridium	DTX2
91049	ENSG00000091136	rs13247575	0.376391339	0.612532314	0.981502876	0.402203285	-0.213105258	0.134538289	-0.007371743	0.281209456	0.239289072	0.264380377	0.316753402	0.333531962	0.626852503	0.479869347	0.998380002	0.826240367	Bacteria.Firmicutes.Clostridia.Clostridiales.Lachnospiraceae.Lachnoclostridium	LAMB1
91050	ENSG00000091262	rs778876717	0.148117743	0.013316452	0.704637931	0.691610736	-0.281530027	0.941910218	0.091164025	-0.190229101	0.1923872	0.370283864	0.239455229	0.477465441	0.456152967	0.056214433	0.998380002	0.834655527	Bacteria.Firmicutes.Clostridia.Clostridiales.Lachnospiraceae.Lachnoclostridium	ABCC6
91051	ENSG00000091513	rs4075352	0.10956784	0.953607341	0.393755964	0.257763829	0.349805966	0.015576313	-0.246905524	-0.353606964	0.21566129	0.266722681	0.287620866	0.309758937	0.405002351	0.588574223	0.998380002	0.818903162	Bacteria.Firmicutes.Clostridia.Clostridiales.Lachnospiraceae.Lachnoclostridium	TF
91052	ENSG00000091542	rs11870766	0.13290134	0.266146255	0.168062961	0.116019436	-0.33502466	0.274792208	-0.446859897	0.501229881	0.220187896	0.245025804	0.320612728	0.314716352	0.439926307	0.312347075	0.998380002	0.810118026	Bacteria.Firmicutes.Clostridia.Clostridiales.Lachnospiraceae.Lachnoclostridium	ALKBH5
91053	ENSG00000091640	rs4790718	0.045455622	0.06063253	0.505446994	0.209772815	-0.329984228	0.909422477	-0.143022227	0.685277998	0.161834207	0.476427007	0.213592677	0.541064614	0.281722353	0.132552968	0.998380002	0.816951702	Bacteria.Firmicutes.Clostridia.Clostridiales.Lachnospiraceae.Lachnoclostridium	SPAG7
91054	ENSG00000092009	rs1956923	0.259455659	0.108658067	0.653244426	0.708855642	-0.282038981	0.429316735	0.133187917	-0.129523806	0.247953492	0.263988672	0.295112969	0.345387864	0.559889273	0.187048858	0.998380002	0.835657944	Bacteria.Firmicutes.Clostridia.Clostridiales.Lachnospiraceae.Lachnoclostridium	CMA1
91055	ENSG00000092020	rs2236167	0.123434322	0.09881314	0.951007822	0.820520198	-0.399441785	0.455665552	0.021567594	-0.077714159	0.255977289	0.272159934	0.349695944	0.341178355	0.42688161	0.176466471	0.998380002	0.838120122	Bacteria.Firmicutes.Clostridia.Clostridiales.Lachnospiraceae.Lachnoclostridium	PPP2R3C
91056	ENSG00000092036	rs4981455	0.116171428	0.081718253	0.836176159	0.650845387	0.556725137	-0.504767247	0.089775744	-0.16011665	0.349709611	0.285535984	0.432434029	0.352167448	0.41654046	0.15669718	0.998380002	0.834655527	Bacteria.Firmicutes.Clostridia.Clostridiales.Lachnospiraceae.Lachnoclostridium	HAUS4
91057	ENSG00000092068	rs4982738	0.736103027	0.872348483	0.835985954	0.543959518	0.125966974	-0.056316732	0.096395361	-0.257956599	0.372194569	0.349138971	0.463773173	0.422882927	0.736495978	0.564335942	0.998380002	0.834655527	Bacteria.Firmicutes.Clostridia.Clostridiales.Lachnospiraceae.Lachnoclostridium	SLC7A8
91058	ENSG00000092108	rs6571361	0.884435776	0.662193669	0.945547174	0.229891718	0.035433525	0.124670462	0.021391645	-0.415352768	0.242842131	0.284075584	0.31201363	0.342743599	0.768083469	0.498847164	0.998380002	0.818903162	Bacteria.Firmicutes.Clostridia.Clostridiales.Lachnospiraceae.Lachnoclostridium	SCFD1
91059	ENSG00000092203	rs58901398	0.436752696	0.26853958	0.674617716	0.855877896	0.177990874	-0.306255237	-0.123204321	0.063208614	0.227480987	0.274463168	0.292164245	0.346659961	0.654190467	0.314208534	0.998380002	0.842727092	Bacteria.Firmicutes.Clostridia.Clostridiales.Lachnospiraceae.Lachnoclostridium	TOX4
91060	ENSG00000092208	rs8009933	0.592677699	0.636368598	0.511326195	0.593439981	0.32147944	-0.193545045	-0.452341657	0.251968367	0.59801652	0.407479572	0.68500086	0.469681579	0.704481882	0.490095892	0.998380002	0.834655527	Bacteria.Firmicutes.Clostridia.Clostridiales.Lachnospiraceae.Lachnoclostridium	GEMIN2
91061	ENSG00000092758	rs2294984	0.783487969	0.842380035	0.224923812	0.191845905	-0.051189053	0.094432266	0.301883074	-0.703555751	0.185535727	0.473025145	0.24643225	0.533545159	0.741633669	0.558301329	0.998380002	0.813968475	Bacteria.Firmicutes.Clostridia.Clostridiales.Lachnospiraceae.Lachnoclostridium	COL9A3
91062	ENSG00000092850	rs2274122	0.987604586	0.413533143	0.88296111	0.438132247	-0.006930714	-0.219947003	0.080836534	0.259569623	0.444420552	0.267285599	0.54697846	0.332747289	0.787841356	0.395642821	0.998380002	0.826240367	Bacteria.Firmicutes.Clostridia.Clostridiales.Lachnospiraceae.Lachnoclostridium	TEKT2
91063	ENSG00000092871	rs797992	0.472510331	0.55250761	0.988135092	0.668503748	0.30222559	-0.166397423	-0.00749171	-0.146443469	0.418277624	0.278692871	0.50187471	0.340464848	0.667586625	0.457834981	0.998380002	0.834655527	Bacteria.Firmicutes.Clostridia.Clostridiales.Lachnospiraceae.Lachnoclostridium	RFFL
91064	ENSG00000093000	rs172866	0.952230319	0.850284191	0.865234536	0.938671799	0.015106216	0.080018933	-0.052256575	-0.040626997	0.251207597	0.422268227	0.306710664	0.526031141	0.783079943	0.560450321	0.998380002	0.851560642	Bacteria.Firmicutes.Clostridia.Clostridiales.Lachnospiraceae.Lachnoclostridium	NUP50
91065	ENSG00000093010	rs740601	0.886031658	0.981147832	0.665448512	0.351005925	0.039152352	-0.006717975	0.1557253	-0.338751626	0.272113316	0.283224513	0.358522034	0.3606458	0.768083469	0.594818754	0.998380002	0.826240367	Bacteria.Firmicutes.Clostridia.Clostridiales.Lachnospiraceae.Lachnoclostridium	COMT
91066	ENSG00000093144	rs7750762	5.43E-06	1.13E-05	0.110812407	0.234988567	1.411562899	-1.054151907	-0.598641109	0.323427027	0.285205659	0.221789439	0.370390736	0.269848373	0.001348856	0.000456635	0.998380002	0.818903162	Bacteria.Firmicutes.Clostridia.Clostridiales.Lachnospiraceae.Lachnoclostridium	ECHDC1
91067	ENSG00000094755	rs11134649	0.655608328	0.775051084	0.862698976	0.630320879	0.167163951	-0.087790326	0.076750576	-0.173427878	0.373119854	0.305945078	0.442071906	0.358671463	0.718013228	0.538273948	0.998380002	0.834655527	Bacteria.Firmicutes.Clostridia.Clostridiales.Lachnospiraceae.Lachnoclostridium	GABRP
91068	ENSG00000094963	rs28369791	0.509587386	0.008225072	0.79745289	0.553516577	0.141368411	-0.791815897	0.067204254	-0.297714683	0.213199006	0.290582775	0.260801474	0.499903666	0.68337326	0.041821907	0.998380002	0.834655527	Bacteria.Firmicutes.Clostridia.Clostridiales.Lachnospiraceae.Lachnoclostridium	FMO2
91069	ENSG00000095002	rs17036651	0.330072319	0.013685609	0.553835429	0.168973508	-0.20914961	0.966229598	0.158911879	-0.696861199	0.213154747	0.381422577	0.267049997	0.501069543	0.602561937	0.057364089	0.998380002	0.813968475	Bacteria.Firmicutes.Clostridia.Clostridiales.Lachnospiraceae.Lachnoclostridium	MSH2
91070	ENSG00000095015	rs144129281	0.270838842	0.116924654	0.578452277	0.301217787	0.280338698	-0.39494901	-0.200904938	0.356115436	0.25245736	0.248610695	0.359778685	0.341764437	0.564871312	0.195417042	0.998380002	0.824610678	Bacteria.Firmicutes.Clostridia.Clostridiales.Lachnospiraceae.Lachnoclostridium	MAP3K1
91071	ENSG00000095261	rs12343516	0.04520219	0.04692469	0.492287985	0.710589827	0.720908732	-0.665677211	-0.290070298	0.142990561	0.353126904	0.328743257	0.420074594	0.383694453	0.281059145	0.114044894	0.998380002	0.835681367	Bacteria.Firmicutes.Clostridia.Clostridiales.Lachnospiraceae.Lachnoclostridium	PSMD5
91072	ENSG00000095321	rs3124499	0.349604693	0.032922264	0.582621671	0.570656147	0.211428234	-0.508021302	0.149121106	-0.158586025	0.224435191	0.23316568	0.270009714	0.278252356	0.612951203	0.094056458	0.998380002	0.834655527	Bacteria.Firmicutes.Clostridia.Clostridiales.Lachnospiraceae.Lachnoclostridium	CRAT
91073	ENSG00000095397	rs10817631	0.99594723	0.943170112	0.680938621	0.659929204	0.001447794	-0.025970475	0.147370486	-0.178371028	0.283954028	0.362929319	0.356821331	0.403548081	0.788436764	0.584399781	0.998380002	0.834655527	Bacteria.Firmicutes.Clostridia.Clostridiales.Lachnospiraceae.Lachnoclostridium	WHRN
91074	ENSG00000095485	rs12784396	0.930306484	0.901575113	0.294087663	0.08497324	-0.0287025	-0.037170921	-0.4221435	0.632584258	0.326931203	0.299407172	0.399147464	0.361722735	0.777665435	0.573189254	0.998380002	0.810118026	Bacteria.Firmicutes.Clostridia.Clostridiales.Lachnospiraceae.Lachnoclostridium	CWF19L1
91075	ENSG00000095917	rs4984779	0.000129413	4.36E-05	0.542762137	0.134364745	-0.860824453	0.757158471	-0.163221455	0.333859842	0.21166263	0.172920529	0.266782415	0.220264573	0.009892146	0.001298439	0.998380002	0.813968475	Bacteria.Firmicutes.Clostridia.Clostridiales.Lachnospiraceae.Lachnoclostridium	TPSD1
91076	ENSG00000096401	rs1296018	0.818807643	0.899796805	0.927705155	0.947417974	-0.05480131	0.044656376	0.028377106	0.029716867	0.238272601	0.35328426	0.311563561	0.448888892	0.750170435	0.572863479	0.998380002	0.852804036	Bacteria.Firmicutes.Clostridia.Clostridiales.Lachnospiraceae.Lachnoclostridium	CDC5L
91077	ENSG00000096433	rs9469540	0.851753329	0.751187673	0.364920549	0.426522253	-0.06426323	0.090136327	-0.39553817	0.278140125	0.342525404	0.283092378	0.433551803	0.347630838	0.758557113	0.52917221	0.998380002	0.826240367	Bacteria.Firmicutes.Clostridia.Clostridiales.Lachnospiraceae.Lachnoclostridium	ITPR3
91078	ENSG00000096654	rs2092120	0.84724607	0.938663562	0.033754901	0.03160608	-0.101093776	-0.024097573	1.300572817	-0.80372609	0.522740753	0.311969116	0.599844217	0.365983924	0.757362818	0.582771159	0.998380002	0.759966988	Bacteria.Firmicutes.Clostridia.Clostridiales.Lachnospiraceae.Lachnoclostridium	ZNF184
91079	ENSG00000096717	rs7091896	0.984491169	0.775883068	0.311547088	0.338113026	-0.007126692	-0.067608515	0.487332393	-0.300994499	0.365238046	0.236511806	0.477870617	0.311941018	0.787841356	0.538356039	0.998380002	0.826240367	Bacteria.Firmicutes.Clostridia.Clostridiales.Lachnospiraceae.Lachnoclostridium	SIRT1
91080	ENSG00000096872	rs10812518	0.215193739	0.031871087	0.316148583	0.109945232	0.328624403	-0.656530594	-0.330999184	0.604604945	0.262598303	0.299438069	0.327697908	0.373153204	0.52349149	0.09290352	0.998380002	0.810118026	Bacteria.Firmicutes.Clostridia.Clostridiales.Lachnospiraceae.Lachnoclostridium	IFT74
91081	ENSG00000096996	rs2305742	0.599646675	0.780393479	0.762456209	0.954022267	-0.12439315	0.093368999	0.088682828	0.024328766	0.235836724	0.333523494	0.292191124	0.420360136	0.705466175	0.539665245	0.998380002	0.852804036	Bacteria.Firmicutes.Clostridia.Clostridiales.Lachnospiraceae.Lachnoclostridium	IL12RB1
91082	ENSG00000097007	rs11792889	0.587762532	0.686272338	0.672844469	0.214748079	-0.156502468	-0.144144051	0.141128838	0.525270106	0.287293084	0.3552936	0.332742747	0.419322167	0.702101182	0.506447353	0.998380002	0.817947581	Bacteria.Firmicutes.Clostridia.Clostridiales.Lachnospiraceae.Lachnoclostridium	ABL1
91083	ENSG00000097046	rs13447455	0.140578294	0.054220794	0.632186598	0.728853066	0.317909958	-0.46439596	0.13892728	-0.103454966	0.21313883	0.236937384	0.288897484	0.297176294	0.447735153	0.124174677	0.998380002	0.835681367	Bacteria.Firmicutes.Clostridia.Clostridiales.Lachnospiraceae.Lachnoclostridium	CDC7
91084	ENSG00000099282	rs1227967	0.789890388	0.863682695	0.497818381	0.474519941	-0.091058555	0.044106079	-0.292223828	0.233704645	0.340359347	0.255896484	0.428673705	0.324923805	0.741880181	0.563433093	0.998380002	0.830129154	Bacteria.Firmicutes.Clostridia.Clostridiales.Lachnospiraceae.Lachnoclostridium	TSPAN15
91085	ENSG00000099290	rs369909007	0.426239718	0.027110826	0.918645723	0.400015952	0.187626292	-0.540199777	0.03080623	0.263823292	0.234359077	0.239000302	0.300456328	0.311453049	0.64938604	0.084147135	0.998380002	0.826240367	Bacteria.Firmicutes.Clostridia.Clostridiales.Lachnospiraceae.Lachnoclostridium	WASHC2A
91086	ENSG00000099308	rs3803919	0.069430331	0.024965862	0.068770986	0.063647612	-0.390937249	0.505803258	0.513103585	-0.583271009	0.211816518	0.220465622	0.277332922	0.309205135	0.344392384	0.08046992	0.998380002	0.802171563	Bacteria.Firmicutes.Clostridia.Clostridiales.Lachnospiraceae.Lachnoclostridium	MAST3
91087	ENSG00000099330	rs3745163	0.000477775	1.91E-06	0.019148177	0.002977753	-0.610683449	1.182988152	0.511619795	-0.9088477	0.16613999	0.226410643	0.213034496	0.294659429	0.024987746	0.000127364	0.998380002	0.756804574	Bacteria.Firmicutes.Clostridia.Clostridiales.Lachnospiraceae.Lachnoclostridium	OCEL1
91088	ENSG00000099341	rs4802351	0.954893936	0.904867419	0.707343494	0.975724516	0.014219514	-0.044227756	-0.113133249	0.013630477	0.250442532	0.368641425	0.30004561	0.446241225	0.783079943	0.573839524	0.998380002	0.857323756	Bacteria.Firmicutes.Clostridia.Clostridiales.Lachnospiraceae.Lachnoclostridium	PSMD8
91089	ENSG00000099377	rs13708	0.93789399	0.967717086	0.287590024	0.24406128	-0.038914626	-0.013526937	0.621742054	-0.467115491	0.497536554	0.332966504	0.579941641	0.397412955	0.779255889	0.590723351	0.998380002	0.818903162	Bacteria.Firmicutes.Clostridia.Clostridiales.Lachnospiraceae.Lachnoclostridium	HSD3B7
91090	ENSG00000099769	rs2745206	0.26914134	0.206292891	0.028091751	0.0102799	-0.438092968	0.333088709	1.091277578	-0.864839961	0.393113385	0.260962738	0.485987832	0.327337221	0.564265909	0.270124911	0.998380002	0.759966988	Bacteria.Firmicutes.Clostridia.Clostridiales.Lachnospiraceae.Lachnoclostridium	IGFALS
91091	ENSG00000099785	rs11880897	0.67858352	0.721876585	0.974800449	0.547503694	-0.11787761	-0.095819295	-0.011355036	0.201739098	0.283194996	0.268044484	0.358110401	0.333661902	0.724287761	0.520350232	0.998380002	0.834655527	Bacteria.Firmicutes.Clostridia.Clostridiales.Lachnospiraceae.Lachnoclostridium	MARCHF2
91092	ENSG00000099795	rs10416623	0.17175047	0.310821123	0.354300217	0.503856223	-0.36889912	0.2727787	0.310587081	-0.215910177	0.267006562	0.267078421	0.332946114	0.321239635	0.487209162	0.34240035	0.998380002	0.834655527	Bacteria.Firmicutes.Clostridia.Clostridiales.Lachnospiraceae.Lachnoclostridium	NDUFB7
91093	ENSG00000099810	rs4295749	0.972457057	0.689785371	0.847422404	0.967172848	0.007834913	0.158175848	-0.052832504	0.020053251	0.226063614	0.39454743	0.273508701	0.485424032	0.7870976	0.507566526	0.998380002	0.855343709	Bacteria.Firmicutes.Clostridia.Clostridiales.Lachnospiraceae.Lachnoclostridium	MTAP
91094	ENSG00000099817	rs6510596	0.576984383	0.734706152	0.584867683	0.601961038	-0.176817456	0.100347303	0.226980214	-0.19175958	0.315420752	0.294872915	0.413453597	0.365879883	0.70082214	0.524088476	0.998380002	0.834655527	Bacteria.Firmicutes.Clostridia.Clostridiales.Lachnospiraceae.Lachnoclostridium	POLR2E
91095	ENSG00000099889	rs2286480	0.288404845	0.382796526	0.988981777	0.517757714	-0.293204431	0.262064468	-0.004709137	0.240894734	0.273958609	0.298269282	0.339711852	0.370438015	0.574325044	0.380572266	0.998380002	0.834655527	Bacteria.Firmicutes.Clostridia.Clostridiales.Lachnospiraceae.Lachnoclostridium	ARVCF
91096	ENSG00000099940	rs165739	0.639523557	0.474935104	0.879887747	0.740007518	0.29089944	-0.263286765	-0.111490872	0.143331781	0.618230121	0.366397887	0.73495196	0.430112444	0.716683856	0.423566991	0.998380002	0.835681367	Bacteria.Firmicutes.Clostridia.Clostridiales.Lachnospiraceae.Lachnoclostridium	SNAP29
91097	ENSG00000099956	rs17003983	0.749865141	0.654286424	0.539841298	0.807886086	0.070373293	-0.168071613	-0.170946216	0.118719723	0.21981274	0.373609816	0.277392048	0.486293595	0.736495978	0.496626679	0.998380002	0.835681367	Bacteria.Firmicutes.Clostridia.Clostridiales.Lachnospiraceae.Lachnoclostridium	SMARCB1
91098	ENSG00000099974	rs5751777	7.71E-07	4.31E-10	0.150279513	0.202371165	1.457204424	-1.331443865	-0.442343383	0.292392486	0.266828066	0.181819172	0.303917947	0.227077802	0.000208916	2.44E-07	0.998380002	0.813968475	Bacteria.Firmicutes.Clostridia.Clostridiales.Lachnospiraceae.Lachnoclostridium	DDTL
91099	ENSG00000099984	rs140281	0.005398351	0.002288134	0.670091952	0.681816502	1.766558772	-1.199937183	-0.314179711	0.19129074	0.613969655	0.378117829	0.734177014	0.464517435	0.0981287	0.019614451	0.998380002	0.834655527	Bacteria.Firmicutes.Clostridia.Clostridiales.Lachnospiraceae.Lachnoclostridium	GSTT2
91100	ENSG00000099991	rs1194120012	0.473700939	0.559127852	0.89639387	0.505281838	-0.299791853	0.181259212	-0.06409695	0.258231401	0.416031521	0.308727237	0.490335034	0.385498615	0.668002422	0.461443164	0.998380002	0.834655527	Bacteria.Firmicutes.Clostridia.Clostridiales.Lachnospiraceae.Lachnoclostridium	CABIN1
91101	ENSG00000100003	rs17658686	0.400314936	0.316905391	0.861556032	0.696494442	0.228344698	-0.225015797	0.06307043	-0.115700627	0.269741299	0.223122893	0.36024632	0.295332194	0.639199242	0.345724715	0.998380002	0.834655527	Bacteria.Firmicutes.Clostridia.Clostridiales.Lachnospiraceae.Lachnoclostridium	SEC14L2
91102	ENSG00000100023	rs5999098	0.215243346	0.207035826	0.058157051	0.058235919	0.331793529	-0.430721118	-0.643546085	0.747532752	0.265159705	0.338013628	0.333786345	0.387845883	0.52349149	0.270661941	0.998380002	0.782761798	Bacteria.Firmicutes.Clostridia.Clostridiales.Lachnospiraceae.Lachnoclostridium	PPIL2
91103	ENSG00000100029	rs42936	0.989078501	0.73770903	0.91303346	0.569798053	-0.005820557	0.10687759	0.062365422	-0.228130829	0.423607381	0.317801141	0.56885862	0.399382441	0.788436764	0.525402334	0.998380002	0.834655527	Bacteria.Firmicutes.Clostridia.Clostridiales.Lachnospiraceae.Lachnoclostridium	PES1
91104	ENSG00000100031	rs2006227	0.000596668	4.61E-07	0.960561585	0.148195308	-0.692865116	1.165047792	0.01238725	-0.37374077	0.192093125	0.208302941	0.24955687	0.255450244	0.02736519	4.75E-05	0.998380002	0.813968475	Bacteria.Firmicutes.Clostridia.Clostridiales.Lachnospiraceae.Lachnoclostridium	GGT1
91105	ENSG00000100033	rs4819758	0.016500276	0.012637296	0.218847792	0.129856211	-1.011628377	0.728182722	0.645263337	-0.55838814	0.411152425	0.28402199	0.519782043	0.364052833	0.176305471	0.054569124	0.998380002	0.813968475	Bacteria.Firmicutes.Clostridia.Clostridiales.Lachnospiraceae.Lachnoclostridium	PRODH
91106	ENSG00000100036	rs11912792	0.979123312	0.945813217	0.455030873	0.175312567	-0.005551218	-0.02486179	-0.195621602	0.596473819	0.211334827	0.364411599	0.2603126	0.43536496	0.787841356	0.585680748	0.998380002	0.813968475	Bacteria.Firmicutes.Clostridia.Clostridiales.Lachnospiraceae.Lachnoclostridium	SLC35E4
91107	ENSG00000100053	rs9608378	0.031222269	0.056335091	0.646676444	0.821976713	0.702465934	-0.447035528	-0.173343902	-0.061083602	0.319125129	0.230124403	0.376431546	0.270400168	0.246051692	0.127341228	0.998380002	0.838120122	Bacteria.Firmicutes.Clostridia.Clostridiales.Lachnospiraceae.Lachnoclostridium	CRYBB3
91108	ENSG00000100056	rs7288991	0.529380036	0.433877685	0.213578803	0.698334821	-0.151853298	-0.321397459	0.367170576	-0.214391227	0.240162983	0.408185677	0.292355764	0.550762016	0.687503864	0.404952767	0.998380002	0.834655527	Bacteria.Firmicutes.Clostridia.Clostridiales.Lachnospiraceae.Lachnoclostridium	ESS2
91109	ENSG00000100079	rs59987323	0.083557466	0.145974647	0.060727744	0.035078347	-0.52599032	0.379365215	0.668625786	-0.663314217	0.299370236	0.257851675	0.35041173	0.308263926	0.361308695	0.220637713	0.998380002	0.759966988	Bacteria.Firmicutes.Clostridia.Clostridiales.Lachnospiraceae.Lachnoclostridium	LGALS2
91110	ENSG00000100109	rs3213558	0.648689187	0.024093046	0.602070306	0.678804771	0.088988701	-0.690724808	0.13015896	-0.187117831	0.194436488	0.299166422	0.248419946	0.449869556	0.716752976	0.078665188	0.998380002	0.834655527	Bacteria.Firmicutes.Clostridia.Clostridiales.Lachnospiraceae.Lachnoclostridium	TFIP11
91111	ENSG00000100116	rs13058437	0.685855637	0.42135216	0.761084107	0.839952074	-0.108155458	0.25797796	-0.105793728	-0.078188584	0.266213109	0.318836809	0.34650235	0.385635223	0.726538495	0.399575543	0.998380002	0.841186979	Bacteria.Firmicutes.Clostridia.Clostridiales.Lachnospiraceae.Lachnoclostridium	GCAT
91112	ENSG00000100139	rs5750499	0.664736872	0.51334018	0.75860828	0.624566859	0.269378858	-0.231455422	-0.237829535	0.215097473	0.618779744	0.352186227	0.770707052	0.437461847	0.722048009	0.441091096	0.998380002	0.834655527	Bacteria.Firmicutes.Clostridia.Clostridiales.Lachnospiraceae.Lachnoclostridium	MICALL1
91113	ENSG00000100147	rs4239895	0.020275178	0.00490962	0.65612901	0.633192922	-0.748135921	0.708673504	0.180280863	-0.156593181	0.314513656	0.243453778	0.403049884	0.326599888	0.200806127	0.032014191	0.998380002	0.834655527	Bacteria.Firmicutes.Clostridia.Clostridiales.Lachnospiraceae.Lachnoclostridium	CCDC134
91114	ENSG00000100197	rs28371699	0.001853639	0.000223657	0.28807176	0.132157147	-0.937004209	0.839159471	0.43502746	-0.446008872	0.288880655	0.214860313	0.406189287	0.292557308	0.053383855	0.004191576	0.998380002	0.813968475	Bacteria.Firmicutes.Clostridia.Clostridiales.Lachnospiraceae.Lachnoclostridium	CYP2D6
91115	ENSG00000100211	rs1065201	0.721731619	0.995045252	0.273520349	0.650318495	0.100588188	0.002106902	-0.383474374	0.182775444	0.281231877	0.337998651	0.347290327	0.401354289	0.736495978	0.598000271	0.998380002	0.834655527	Bacteria.Firmicutes.Clostridia.Clostridiales.Lachnospiraceae.Lachnoclostridium	CBY1
91116	ENSG00000100220	rs9606950	0.012639117	0.008029193	0.360266038	0.757267621	0.528029857	-0.907884636	-0.237855155	0.116089549	0.205958352	0.332097865	0.258182458	0.374051935	0.150099285	0.041383079	0.998380002	0.835681367	Bacteria.Firmicutes.Clostridia.Clostridiales.Lachnospiraceae.Lachnoclostridium	RTCB
91117	ENSG00000100221	rs6001199	0.810500477	0.74574828	0.851746366	0.158096975	0.060983517	0.099130864	0.058691755	-0.516124635	0.253313626	0.304445089	0.312814368	0.361511331	0.748670686	0.527953042	0.998380002	0.813968475	Bacteria.Firmicutes.Clostridia.Clostridiales.Lachnospiraceae.Lachnoclostridium	JOSD1
91118	ENSG00000100226	rs1062687	0.158478705	0.113431737	0.039592368	0.012099357	-0.398684349	0.52454859	0.709522488	-0.994984912	0.27951236	0.326972246	0.337933994	0.385588756	0.467302959	0.192306887	0.998380002	0.759966988	Bacteria.Firmicutes.Clostridia.Clostridiales.Lachnospiraceae.Lachnoclostridium	GTPBP1
91119	ENSG00000100227	rs6002815	0.775253129	0.779161324	0.933281849	0.919909791	-0.089150648	0.073397354	-0.031526966	0.032524556	0.310972942	0.260680421	0.37515833	0.322239666	0.740408563	0.5395522	0.998380002	0.850774742	Bacteria.Firmicutes.Clostridia.Clostridiales.Lachnospiraceae.Lachnoclostridium	POLDIP3
91120	ENSG00000100228	rs1476441	0.380558049	0.019727685	0.612173346	0.804401214	-0.159583383	0.832550068	-0.118631522	-0.115625133	0.180773212	0.348394851	0.232886408	0.465005724	0.626960862	0.070201623	0.998380002	0.835681367	Bacteria.Firmicutes.Clostridia.Clostridiales.Lachnospiraceae.Lachnoclostridium	RAB36
91121	ENSG00000100243	rs59356108	0.750096242	0.149284823	0.960943715	0.938147361	0.074218156	-0.47881351	-0.0137996	-0.038556311	0.232044226	0.328160092	0.28073278	0.494978873	0.736495978	0.223995054	0.998380002	0.851560642	Bacteria.Firmicutes.Clostridia.Clostridiales.Lachnospiraceae.Lachnoclostridium	CYB5R3
91122	ENSG00000100246	rs7288299	0.464014662	0.254263923	0.953422099	0.492871011	-0.194964761	0.244619259	-0.019063876	-0.187842198	0.264705041	0.212698865	0.32514257	0.272397834	0.666440807	0.303888927	0.998380002	0.834655527	Bacteria.Firmicutes.Clostridia.Clostridiales.Lachnospiraceae.Lachnoclostridium	DNAL4
91123	ENSG00000100280	rs77685295	0.851897739	0.967793302	0.806010632	0.726751732	-0.037060302	-0.023700642	-0.063789119	0.22393266	0.197727704	0.584774328	0.258711787	0.638095374	0.758557113	0.590723351	0.998380002	0.835681367	Bacteria.Firmicutes.Clostridia.Clostridiales.Lachnospiraceae.Lachnoclostridium	AP1B1
91124	ENSG00000100284	rs138792	0.431869063	0.209676003	0.534576243	0.340489319	0.320922437	-0.326512116	-0.294564687	0.312940501	0.405798562	0.257743828	0.47182445	0.325932305	0.652865859	0.271331763	0.998380002	0.826240367	Bacteria.Firmicutes.Clostridia.Clostridiales.Lachnospiraceae.Lachnoclostridium	TOM1
91125	ENSG00000100299	rs6151429	0.913499799	0.034977295	0.568494613	0.617421164	-0.022066204	-0.785452407	0.142725193	0.24384087	0.202363718	0.364816381	0.249021339	0.485853572	0.773225228	0.096869773	0.998380002	0.834655527	Bacteria.Firmicutes.Clostridia.Clostridiales.Lachnospiraceae.Lachnoclostridium	ARSA
91126	ENSG00000100300	rs138918	0.773074434	0.386209378	0.804155935	0.818797287	0.077189977	-0.272034079	0.086911161	0.090001668	0.266593548	0.311859881	0.349080672	0.391298743	0.740408563	0.382270427	0.998380002	0.838120122	Bacteria.Firmicutes.Clostridia.Clostridiales.Lachnospiraceae.Lachnoclostridium	TSPO
91127	ENSG00000100302	rs28448736	0.782292059	0.626828409	0.961383178	0.811400118	-0.055618159	0.234368699	-0.012444699	0.134762551	0.200452706	0.479790943	0.256052722	0.562500352	0.741633669	0.485249013	0.998380002	0.835681367	Bacteria.Firmicutes.Clostridia.Clostridiales.Lachnospiraceae.Lachnoclostridium	RASD2
91128	ENSG00000100307	rs181112175	0.539851449	0.857038353	0.284932099	0.298998275	-0.126638067	-0.028899095	0.283201582	-0.231961524	0.205498992	0.159794616	0.262695924	0.221585457	0.69041588	0.563232034	0.998380002	0.824610678	Bacteria.Firmicutes.Clostridia.Clostridiales.Lachnospiraceae.Lachnoclostridium	CBX7
91129	ENSG00000100324	rs739141	0.272882845	0.132848249	0.301545553	0.180158901	0.493369633	-0.439598671	-0.575330784	0.49529797	0.446217135	0.288876705	0.552523244	0.365636975	0.566215987	0.208454889	0.998380002	0.813968475	Bacteria.Firmicutes.Clostridia.Clostridiales.Lachnospiraceae.Lachnoclostridium	TAB1
91130	ENSG00000100330	rs9983	0.692861746	0.977238415	0.43528166	0.281804913	-0.085374908	-0.010118807	0.201015929	-0.507830839	0.215207768	0.353314633	0.256082051	0.467983954	0.729539741	0.593446801	0.998380002	0.821976017	Bacteria.Firmicutes.Clostridia.Clostridiales.Lachnospiraceae.Lachnoclostridium	MTMR3
91131	ENSG00000100336	rs9610444	0.700731579	0.239237941	0.971966507	0.741159086	0.076288067	-0.69097841	0.009139852	0.220392824	0.197632905	0.581815518	0.259098924	0.664413589	0.732082125	0.292131743	0.998380002	0.835681367	Bacteria.Firmicutes.Clostridia.Clostridiales.Lachnospiraceae.Lachnoclostridium	APOL4
91132	ENSG00000100347	rs6006467	0.695623785	0.32920747	0.733623107	0.958060536	0.089114322	-0.332684158	-0.096424157	0.023428074	0.226783651	0.338444772	0.28214635	0.443817135	0.730445478	0.353092952	0.998380002	0.853123962	Bacteria.Firmicutes.Clostridia.Clostridiales.Lachnospiraceae.Lachnoclostridium	SAMM50
91133	ENSG00000100348	rs4473	0.939127333	0.80084705	0.615767458	0.667022088	0.018090302	0.062013571	-0.14772398	-0.143383163	0.235986377	0.244851904	0.292959871	0.331770136	0.779411711	0.545664474	0.998380002	0.834655527	Bacteria.Firmicutes.Clostridia.Clostridiales.Lachnospiraceae.Lachnoclostridium	TXN2
91134	ENSG00000100350	rs62229978	0.887706477	0.152165112	0.50144353	0.852052192	0.030080073	0.434738902	-0.177021026	0.077260809	0.212199763	0.300095783	0.261890542	0.412644816	0.768083469	0.226756584	0.998380002	0.842727092	Bacteria.Firmicutes.Clostridia.Clostridiales.Lachnospiraceae.Lachnoclostridium	FOXRED2
91135	ENSG00000100364	rs2138148	0.556106931	0.666419236	0.100124681	0.103991397	-0.359097178	0.145232366	1.256319159	-0.705548468	0.606943029	0.33540179	0.75334926	0.427979868	0.696288503	0.499800791	0.998380002	0.810118026	Bacteria.Firmicutes.Clostridia.Clostridiales.Lachnospiraceae.Lachnoclostridium	KIAA0930
91136	ENSG00000100365	rs760517	0.812055879	0.519825348	0.168425747	0.253510444	0.066280807	-0.236749032	0.487147724	-0.501225812	0.277641023	0.365873693	0.349820884	0.435122883	0.748670686	0.443013581	0.998380002	0.818903162	Bacteria.Firmicutes.Clostridia.Clostridiales.Lachnospiraceae.Lachnoclostridium	NCF4
91137	ENSG00000100372	rs13054099	0.874012017	0.451138093	0.624538037	0.881430097	-0.040504392	0.255446999	-0.151177899	-0.066976864	0.254454188	0.336993072	0.307437598	0.447301785	0.765927757	0.41242201	0.998380002	0.845202191	Bacteria.Firmicutes.Clostridia.Clostridiales.Lachnospiraceae.Lachnoclostridium	SLC25A17
91138	ENSG00000100373	rs2673088	0.004692651	0.009374843	0.179185692	0.420137001	1.516986114	-0.845442428	-0.900742468	0.322751267	0.518298949	0.315876984	0.663436865	0.397843434	0.092674105	0.045519994	0.998380002	0.826240367	Bacteria.Firmicutes.Clostridia.Clostridiales.Lachnospiraceae.Lachnoclostridium	UPK3A
91139	ENSG00000100376	rs6007595	0.007072582	0.01462992	0.754224486	0.966843354	1.345737929	-0.695818697	-0.232847577	0.017145202	0.484054158	0.277503334	0.74065768	0.410902883	0.110969377	0.059898505	0.998380002	0.855343709	Bacteria.Firmicutes.Clostridia.Clostridiales.Lachnospiraceae.Lachnoclostridium	FAM118A
91140	ENSG00000100380	rs138346	0.239174571	0.200227322	0.467001113	0.411322691	-0.503799138	0.341606804	0.404631104	-0.298526159	0.424149578	0.26402382	0.553075223	0.361056722	0.548028172	0.26605003	0.998380002	0.826240367	Bacteria.Firmicutes.Clostridia.Clostridiales.Lachnospiraceae.Lachnoclostridium	ST13
91141	ENSG00000100417	rs4822045	0.772018697	0.88456556	0.747569687	0.66633049	-0.051185014	0.053378599	0.072841529	-0.182629196	0.175937062	0.3662422	0.225379815	0.421647025	0.740408563	0.56844456	0.998380002	0.834655527	Bacteria.Firmicutes.Clostridia.Clostridiales.Lachnospiraceae.Lachnoclostridium	PMM1
91142	ENSG00000100422	rs112268353	0.526950565	0.956808452	0.954851933	0.528887144	-0.169687264	-0.012464238	-0.020004691	0.182057063	0.266787528	0.229268774	0.352006353	0.287586266	0.686131425	0.589424505	0.998380002	0.834655527	Bacteria.Firmicutes.Clostridia.Clostridiales.Lachnospiraceae.Lachnoclostridium	CERK
91143	ENSG00000100433	rs61977011	0.121455108	0.019764147	0.389597924	0.176705677	0.453195826	-0.617773011	-0.303969998	0.456518829	0.288863386	0.258597653	0.350982685	0.334302994	0.424468558	0.070201623	0.998380002	0.813968475	Bacteria.Firmicutes.Clostridia.Clostridiales.Lachnospiraceae.Lachnoclostridium	KCNK10
91144	ENSG00000100462	rs12891954	0.310495522	0.434168579	0.653644167	0.904729146	0.649181231	-0.309058373	-0.358981848	0.057352285	0.635184294	0.392764266	0.79640281	0.477338086	0.592360472	0.404952767	0.998380002	0.850774742	Bacteria.Firmicutes.Clostridia.Clostridiales.Lachnospiraceae.Lachnoclostridium	PRMT5
91145	ENSG00000100473	rs12884209	0.482902762	0.214308478	0.711901073	0.870224779	-0.135969704	0.430046399	-0.090092095	-0.069857547	0.192693206	0.342972311	0.24290237	0.425935589	0.669290156	0.274271829	0.998380002	0.844968839	Bacteria.Firmicutes.Clostridia.Clostridiales.Lachnospiraceae.Lachnoclostridium	COCH
91146	ENSG00000100483	rs11157729	0.912802625	0.658046484	0.530577319	0.037373842	-0.018192258	0.125068815	0.135651106	-0.752167668	0.165497393	0.281291479	0.215165611	0.354036224	0.773225228	0.497479051	0.998380002	0.759966988	Bacteria.Firmicutes.Clostridia.Clostridiales.Lachnospiraceae.Lachnoclostridium	VCPKMT
91147	ENSG00000100503	rs7161495	0.499366771	0.177109482	0.940227848	0.753173429	0.150161204	-0.353065022	-0.021048439	0.112048557	0.221075356	0.258789699	0.279640415	0.354842236	0.676959844	0.246611066	0.998380002	0.835681367	Bacteria.Firmicutes.Clostridia.Clostridiales.Lachnospiraceae.Lachnoclostridium	NIN
91148	ENSG00000100504	rs7160537	0.090870826	0.011324987	0.742381615	0.489254038	0.519850488	-0.660483781	-0.119080432	0.220984624	0.302960322	0.253491205	0.360757486	0.317786523	0.372979946	0.051045578	0.998380002	0.834655527	Bacteria.Firmicutes.Clostridia.Clostridiales.Lachnospiraceae.Lachnoclostridium	PYGL
91149	ENSG00000100505	rs11623697	0.009218434	0.021947489	0.406546289	0.948575023	-0.542733294	0.838835669	0.22975582	0.027395312	0.202304756	0.357442245	0.275048312	0.423145102	0.12378925	0.074088814	0.998380002	0.852804036	Bacteria.Firmicutes.Clostridia.Clostridiales.Lachnospiraceae.Lachnoclostridium	TRIM9
91150	ENSG00000100522	rs11620764	0.038951514	0.059401853	0.023485364	0.062964255	0.600659143	-0.48552598	-0.847585715	0.587409828	0.285122312	0.253103664	0.36545485	0.310573466	0.27240131	0.130746776	0.998380002	0.802171563	Bacteria.Firmicutes.Clostridia.Clostridiales.Lachnospiraceae.Lachnoclostridium	GNPNAT1
91151	ENSG00000100526	rs2268332	0.275860345	0.044255242	0.329845393	0.044140621	-0.338043908	0.490628615	0.367989131	-0.64472085	0.307656554	0.23923164	0.374858775	0.31419217	0.567876232	0.11028158	0.998380002	0.759966988	Bacteria.Firmicutes.Clostridia.Clostridiales.Lachnospiraceae.Lachnoclostridium	CDKN3
91152	ENSG00000100554	rs8020850	0.998930049	0.441720611	0.565946644	0.605245178	0.000255623	0.305955184	-0.138076293	-0.259482791	0.189902512	0.395313602	0.239327641	0.499617613	0.788436764	0.408615959	0.998380002	0.834655527	Bacteria.Firmicutes.Clostridia.Clostridiales.Lachnospiraceae.Lachnoclostridium	ATP6V1D
91153	ENSG00000100558	rs10137094	0.691433883	0.907622347	0.622206639	0.974058729	0.085929671	-0.038575962	-0.133144521	0.0136123	0.215548668	0.331168389	0.26894987	0.417020172	0.72938575	0.574772892	0.998380002	0.857017613	Bacteria.Firmicutes.Clostridia.Clostridiales.Lachnospiraceae.Lachnoclostridium	PLEK2
91154	ENSG00000100568	rs10483801	0.870871605	0.72738338	0.803025961	0.50401665	-0.034466365	-0.108841839	-0.067270247	0.254303538	0.211210676	0.310893696	0.268609483	0.378505612	0.765927757	0.522628668	0.998380002	0.834655527	Bacteria.Firmicutes.Clostridia.Clostridiales.Lachnospiraceae.Lachnoclostridium	VTI1B
91155	ENSG00000100577	rs2270423	0.881142223	0.679383264	0.090745293	0.056932059	0.036615643	-0.101269733	-0.534564156	0.614990378	0.243939038	0.243939038	0.311411461	0.317370733	0.767583815	0.502855864	0.998380002	0.779763775	Bacteria.Firmicutes.Clostridia.Clostridiales.Lachnospiraceae.Lachnoclostridium	GSTZ1
91156	ENSG00000100592	rs2295850	0.55912096	0.560261951	0.737946704	0.790061231	-0.207919912	0.146599446	-0.151676222	0.085713918	0.354130476	0.250417683	0.451435185	0.320649242	0.696288503	0.461443164	0.998380002	0.835681367	Bacteria.Firmicutes.Clostridia.Clostridiales.Lachnospiraceae.Lachnoclostridium	DAAM1
91157	ENSG00000100612	rs3759692	0.629710099	0.689680877	0.355899431	0.089785172	-0.101054141	0.142205509	0.241075144	-0.726241023	0.208619835	0.354585516	0.25929608	0.421785477	0.712718721	0.507566526	0.998380002	0.810118026	Bacteria.Firmicutes.Clostridia.Clostridiales.Lachnospiraceae.Lachnoclostridium	DHRS7
91158	ENSG00000100711	rs28483843	0.384269203	0.426697606	0.908805377	0.744957576	-0.265737804	0.193232798	0.045464078	-0.099107575	0.303393463	0.241602245	0.395388133	0.3033953	0.629141392	0.401949337	0.998380002	0.835681367	Bacteria.Firmicutes.Clostridia.Clostridiales.Lachnospiraceae.Lachnoclostridium	ZFYVE21
91159	ENSG00000100714	rs2987965	0.3160114	0.325817518	0.715006029	0.817127025	0.405645803	-0.298843766	-0.182536542	0.087481965	0.401485325	0.301879807	0.497763751	0.376806888	0.595049504	0.351896151	0.998380002	0.837806362	Bacteria.Firmicutes.Clostridia.Clostridiales.Lachnospiraceae.Lachnoclostridium	MTHFD1
91160	ENSG00000100726	rs11648142	0.095419605	0.074819608	0.04505973	0.031193135	-0.429605127	0.551771453	0.663357314	-0.942533171	0.253948403	0.304814912	0.324714124	0.428109377	0.381995767	0.149025713	0.998380002	0.759966988	Bacteria.Firmicutes.Clostridia.Clostridiales.Lachnospiraceae.Lachnoclostridium	TELO2
91161	ENSG00000100731	rs4899382	0.434438251	0.209149762	0.146818723	0.036134108	0.26292172	-0.336987857	-0.63921012	0.694670544	0.334328935	0.265702406	0.43539056	0.324754191	0.654190467	0.271178994	0.998380002	0.759966988	Bacteria.Firmicutes.Clostridia.Clostridiales.Lachnospiraceae.Lachnoclostridium	PCNX1
91162	ENSG00000100739	rs2991533	0.066793743	0.000457428	0.309267235	0.073336864	0.355894868	-1.357360683	-0.244580914	0.865101821	0.190947541	0.367937612	0.238695992	0.475403519	0.339794964	0.006946406	0.998380002	0.810118026	Bacteria.Firmicutes.Clostridia.Clostridiales.Lachnospiraceae.Lachnoclostridium	BDKRB1
91163	ENSG00000100749	rs7149912	0.865280371	0.513542764	0.622109593	0.762744319	0.035607491	0.404287099	-0.135089472	-0.208083029	0.209063637	0.61546658	0.272802465	0.686448426	0.763259388	0.441091096	0.998380002	0.835681367	Bacteria.Firmicutes.Clostridia.Clostridiales.Lachnospiraceae.Lachnoclostridium	VRK1
91164	ENSG00000100804	rs7147308	0.516909828	0.613912085	0.327281305	0.692173521	0.181123428	-0.133303302	-0.33170681	0.13200691	0.277959193	0.262975775	0.336099612	0.331969963	0.68501723	0.480155449	0.998380002	0.834655527	Bacteria.Firmicutes.Clostridia.Clostridiales.Lachnospiraceae.Lachnoclostridium	PSMB5
91165	ENSG00000100852	rs11850261	0.815788533	0.861399186	0.686166358	0.539514131	-0.084445284	0.045328792	-0.184391145	0.203976706	0.361035374	0.258613404	0.454334376	0.330722423	0.748986659	0.563324418	0.998380002	0.834655527	Bacteria.Firmicutes.Clostridia.Clostridiales.Lachnospiraceae.Lachnoclostridium	ARHGAP5
91166	ENSG00000100883	rs17508632	0.629696938	0.404828914	0.665000044	0.434097533	0.111153348	-0.278240952	0.13136313	-0.340120002	0.22946017	0.331868971	0.302001978	0.432171557	0.712718721	0.392335393	0.998380002	0.826240367	Bacteria.Firmicutes.Clostridia.Clostridiales.Lachnospiraceae.Lachnoclostridium	SRP54
91167	ENSG00000100890	rs57275892	0.933790722	0.822086961	0.851973368	0.89779598	0.017776214	0.073984194	-0.051934415	-0.053859811	0.213159523	0.327713998	0.277228771	0.417706965	0.777665435	0.551638167	0.998380002	0.850168422	Bacteria.Firmicutes.Clostridia.Clostridiales.Lachnospiraceae.Lachnoclostridium	PRORP
91168	ENSG00000100908	rs2236352	0.203661781	0.052253901	0.270389184	0.130815534	0.324971218	-0.585281623	-0.350068653	0.607996341	0.253110161	0.296087078	0.314953789	0.397403861	0.512665611	0.12169768	0.998380002	0.813968475	Bacteria.Firmicutes.Clostridia.Clostridiales.Lachnospiraceae.Lachnoclostridium	EMC9
91169	ENSG00000100991	rs3736802	0.520856335	0.351422688	0.252573688	0.176877265	0.223346853	-0.288238164	-0.496917249	0.504865288	0.346018672	0.30713495	0.430523375	0.369855132	0.685566431	0.365758451	0.998380002	0.813968475	Bacteria.Firmicutes.Clostridia.Clostridiales.Lachnospiraceae.Lachnoclostridium	TRPC4AP
91170	ENSG00000100994	rs2281562	0.391022471	0.244902505	0.582905464	0.803600463	0.178894112	-0.357815884	-0.15143234	0.094710375	0.207187617	0.304971915	0.274401602	0.379307624	0.633256132	0.296532819	0.998380002	0.835681367	Bacteria.Firmicutes.Clostridia.Clostridiales.Lachnospiraceae.Lachnoclostridium	PYGB
91171	ENSG00000100997	rs3827014	0.783377219	0.972080762	0.335411805	0.316008662	-0.12079013	0.010142017	0.491314632	-0.350314416	0.437576506	0.288685618	0.506324069	0.346719464	0.741633669	0.59206262	0.998380002	0.825626627	Bacteria.Firmicutes.Clostridia.Clostridiales.Lachnospiraceae.Lachnoclostridium	ABHD12
91172	ENSG00000101019	rs6142377	0.00509857	0.001275262	0.066444004	0.009856782	-0.905987428	0.833145624	0.80774523	-0.848606327	0.312672827	0.247521887	0.432806937	0.319290138	0.095245599	0.013740553	0.998380002	0.759966988	Bacteria.Firmicutes.Clostridia.Clostridiales.Lachnospiraceae.Lachnoclostridium	UQCC1
91173	ENSG00000101109	rs8000	0.692876677	0.51744709	0.669481151	0.715606748	0.166426585	-0.190406949	0.214130389	-0.132475796	0.419539322	0.292582171	0.499397007	0.36205044	0.729539741	0.442220275	0.998380002	0.835681367	Bacteria.Firmicutes.Clostridia.Clostridiales.Lachnospiraceae.Lachnoclostridium	STK4
91174	ENSG00000101115	rs6096585	0.983909893	0.422910293	0.388139292	0.772568099	-0.004210615	-0.25457968	0.225848344	0.115777301	0.207994356	0.315700243	0.259973278	0.398947929	0.787841356	0.40016186	0.998380002	0.835681367	Bacteria.Firmicutes.Clostridia.Clostridiales.Lachnospiraceae.Lachnoclostridium	SALL4
91175	ENSG00000101158	rs6070684	0.946519081	0.455199056	0.612736514	0.025352579	-0.014916745	0.219097404	0.141753325	-0.912623178	0.221532399	0.291660956	0.278719018	0.398885372	0.781629507	0.414475699	0.998380002	0.759966988	Bacteria.Firmicutes.Clostridia.Clostridiales.Lachnospiraceae.Lachnoclostridium	NELFCD
91176	ENSG00000101181	rs6089332	0.09957598	0.007220813	0.998490771	0.691835224	-0.333457836	0.728697136	0.00050323	-0.134946278	0.199627248	0.262821485	0.265036529	0.338968748	0.38803592	0.038295107	0.999076279	0.834655527	Bacteria.Firmicutes.Clostridia.Clostridiales.Lachnospiraceae.Lachnoclostridium	MTG2
91177	ENSG00000101187	rs2236553	0.425288307	0.380824815	0.538590093	0.578090657	-0.491524867	0.320498333	-0.43564719	0.237587558	0.612683761	0.363259391	0.704735761	0.425063978	0.64938604	0.379973477	0.998380002	0.834655527	Bacteria.Firmicutes.Clostridia.Clostridiales.Lachnospiraceae.Lachnoclostridium	SLCO4A1
91178	ENSG00000101194	rs11086147	0.048007	0.0037864	0.663915011	0.761748861	-0.454131219	0.760232741	-0.129598926	-0.095562225	0.225402118	0.253257898	0.296920173	0.313892778	0.287037246	0.027459715	0.998380002	0.835681367	Bacteria.Firmicutes.Clostridia.Clostridiales.Lachnospiraceae.Lachnoclostridium	SLC17A9
91179	ENSG00000101298	rs6040904	0.511908407	0.624923262	0.431542411	0.297140156	-0.157156867	0.121975052	0.235742484	-0.350906517	0.238319046	0.248326864	0.297878246	0.333912515	0.683536797	0.484841556	0.998380002	0.824610678	Bacteria.Firmicutes.Clostridia.Clostridiales.Lachnospiraceae.Lachnoclostridium	SNPH
91180	ENSG00000101307	rs3761268	0.22820915	0.05777988	0.991217606	0.985455238	-0.253628424	0.649474815	0.002935831	-0.007435091	0.208527449	0.33634104	0.265707728	0.406303094	0.536951689	0.129059893	0.998380002	0.858223399	Bacteria.Firmicutes.Clostridia.Clostridiales.Lachnospiraceae.Lachnoclostridium	SIRPB1
91181	ENSG00000101337	rs373468064	0.410553083	0.485313937	0.146778395	0.231607599	0.24187045	-0.248146051	-0.508269717	0.50580018	0.292050393	0.35361972	0.346166914	0.418935196	0.644161094	0.427827191	0.998380002	0.818903162	Bacteria.Firmicutes.Clostridia.Clostridiales.Lachnospiraceae.Lachnoclostridium	TM9SF4
91182	ENSG00000101342	rs1291131	0.602381533	0.615790464	0.463618993	0.996641924	0.10825526	-0.168126303	-0.191777313	-0.001838947	0.206792355	0.333442654	0.260146075	0.435283621	0.705546286	0.480959577	0.998380002	0.860352789	Bacteria.Firmicutes.Clostridia.Clostridiales.Lachnospiraceae.Lachnoclostridium	TLDC2
91183	ENSG00000101363	rs6032665	0.396927656	0.207498043	0.303452126	0.667376695	0.183227638	-0.420587067	-0.27924607	0.186503874	0.214887654	0.330400885	0.269244319	0.432036104	0.636831494	0.270661941	0.998380002	0.834655527	Bacteria.Firmicutes.Clostridia.Clostridiales.Lachnospiraceae.Lachnoclostridium	MANBAL
91184	ENSG00000101367	rs6141830	0.606869798	0.381781464	0.955903666	0.969518005	-0.126996453	0.240697005	-0.016390095	0.014786284	0.24563109	0.273362796	0.295289309	0.385480679	0.70675151	0.380048932	0.998380002	0.855800314	Bacteria.Firmicutes.Clostridia.Clostridiales.Lachnospiraceae.Lachnoclostridium	MAPRE1
91185	ENSG00000101384	rs62185096	0.347782996	0.441202555	0.845673624	0.83241558	-0.241911932	0.215486014	0.060090724	0.069768639	0.255819011	0.278104585	0.307513592	0.328409857	0.612712051	0.408461444	0.998380002	0.839324484	Bacteria.Firmicutes.Clostridia.Clostridiales.Lachnospiraceae.Lachnoclostridium	JAG1
91186	ENSG00000101443	rs11696501	0.140563251	0.019666423	0.847707474	0.322913577	-0.324513592	0.885078496	0.053234641	-0.428372917	0.217557774	0.37018357	0.276112945	0.430116334	0.447735153	0.070187574	0.998380002	0.826240367	Bacteria.Firmicutes.Clostridia.Clostridiales.Lachnospiraceae.Lachnoclostridium	WFDC2
91187	ENSG00000101474	rs6138458	0.717700975	0.685036984	0.910883311	0.416871978	-0.092686562	0.141724405	-0.035450281	0.369983408	0.255274431	0.347880409	0.315521525	0.452860116	0.736495978	0.506377969	0.998380002	0.826240367	Bacteria.Firmicutes.Clostridia.Clostridiales.Lachnospiraceae.Lachnoclostridium	APMAP
91188	ENSG00000101574	rs7245104	0.98259793	0.722421439	0.801485935	0.776647905	-0.008326098	0.096863189	-0.112752107	-0.101396153	0.380277315	0.271520097	0.446650101	0.355958284	0.787841356	0.520577137	0.998380002	0.835681367	Bacteria.Firmicutes.Clostridia.Clostridiales.Lachnospiraceae.Lachnoclostridium	METTL4
91189	ENSG00000101624	rs35699948	0.630027122	0.42512322	0.873770261	0.762165061	-0.124021274	0.218669412	0.053580476	-0.106871848	0.256271636	0.272472889	0.335949734	0.351675349	0.712718721	0.401636729	0.998380002	0.835681367	Bacteria.Firmicutes.Clostridia.Clostridiales.Lachnospiraceae.Lachnoclostridium	CEP76
91190	ENSG00000101639	rs529620	0.026494141	0.01470189	0.659724956	0.895609424	0.912442094	-0.626558263	-0.202937828	0.038670206	0.401997202	0.250071111	0.458833688	0.293587156	0.229964472	0.059898505	0.998380002	0.849518326	Bacteria.Firmicutes.Clostridia.Clostridiales.Lachnospiraceae.Lachnoclostridium	CEP192
91191	ENSG00000101695	rs9946075	0.442174364	0.322733718	0.201248525	0.1169121	0.286218671	-0.255674147	-0.55841609	0.498020415	0.370182206	0.256618589	0.432585328	0.313480656	0.656423881	0.349901662	0.998380002	0.810118026	Bacteria.Firmicutes.Clostridia.Clostridiales.Lachnospiraceae.Lachnoclostridium	RNF125
91192	ENSG00000101751	rs1893958	0.874321148	0.427347891	0.043375925	0.029635656	0.030682639	-0.154546529	0.48523798	-0.515883301	0.193230769	0.193505455	0.235587753	0.232051483	0.765927757	0.402226995	0.998380002	0.759966988	Bacteria.Firmicutes.Clostridia.Clostridiales.Lachnospiraceae.Lachnoclostridium	POLI
91193	ENSG00000102471	rs2760102	0.8456623	0.672267163	0.366371442	0.529038758	-0.050098935	0.10692013	-0.300879524	0.202633641	0.25636167	0.251615998	0.330801747	0.320208199	0.757173739	0.500865617	0.998380002	0.834655527	Bacteria.Firmicutes.Clostridia.Clostridiales.Lachnospiraceae.Lachnoclostridium	NDFIP2
91194	ENSG00000102547	rs7982598	0.436853331	0.736483117	0.120928984	0.179219615	-0.33865448	0.089901775	0.933035306	-0.488407785	0.432912318	0.266031055	0.593853468	0.359762498	0.654190467	0.524859641	0.998380002	0.813968475	Bacteria.Firmicutes.Clostridia.Clostridiales.Lachnospiraceae.Lachnoclostridium	CAB39L
91195	ENSG00000102595	rs475882	0.629992407	0.559233975	0.882908227	0.799584958	-0.365669298	0.24820719	0.128563672	-0.125436504	0.755524797	0.422869939	0.869527174	0.4920808	0.712718721	0.461443164	0.998380002	0.835681367	Bacteria.Firmicutes.Clostridia.Clostridiales.Lachnospiraceae.Lachnoclostridium	UGGT2
91196	ENSG00000102606	rs4773342	0.692204582	0.958415936	0.709527405	0.453395759	-0.098192182	0.012483825	-0.129171211	0.233520828	0.246959239	0.238514365	0.345283135	0.309616232	0.729539741	0.589618007	0.998380002	0.826644647	Bacteria.Firmicutes.Clostridia.Clostridiales.Lachnospiraceae.Lachnoclostridium	ARHGEF7
91197	ENSG00000102699	rs7324258	0.796397956	0.579251405	0.97186593	0.731031237	0.058342909	-0.122675168	0.009890321	0.107217726	0.2252131	0.220149541	0.279370684	0.310583292	0.742467777	0.46746119	0.998380002	0.835681367	Bacteria.Firmicutes.Clostridia.Clostridiales.Lachnospiraceae.Lachnoclostridium	PARP4
91198	ENSG00000102710	rs1199963	0.948331162	0.938079493	0.125674809	0.144044675	-0.031830698	0.022318636	-1.155894484	0.618853808	0.489329856	0.286207884	0.745239142	0.418583305	0.781991647	0.582771159	0.998380002	0.813968475	Bacteria.Firmicutes.Clostridia.Clostridiales.Lachnospiraceae.Lachnoclostridium	SUPT20H
91199	ENSG00000102743	rs3742243	0.876174296	0.395717809	0.418698019	0.672828217	0.034194615	0.389006052	-0.225794874	-0.229488763	0.218598499	0.455049062	0.277464701	0.541042429	0.76642506	0.386608282	0.998380002	0.834655527	Bacteria.Firmicutes.Clostridia.Clostridiales.Lachnospiraceae.Lachnoclostridium	SLC25A15
91200	ENSG00000102753	rs9568330	0.038373401	0.012411244	0.738294878	0.527611829	-0.709903176	0.733843195	0.140610287	-0.224689036	0.335945687	0.285461745	0.419078049	0.35383075	0.269858796	0.054082482	0.998380002	0.834655527	Bacteria.Firmicutes.Clostridia.Clostridiales.Lachnospiraceae.Lachnoclostridium	KPNA3
91201	ENSG00000102837	rs9568785	0.066342636	0.03901668	0.869730552	0.496832914	0.410775119	-0.464169402	-0.045026378	-0.188423537	0.220017723	0.220408872	0.273483832	0.275770529	0.338655904	0.102773528	0.998380002	0.834655527	Bacteria.Firmicutes.Clostridia.Clostridiales.Lachnospiraceae.Lachnoclostridium	OLFM4
91202	ENSG00000102858	rs841229	0.708610928	0.99615705	0.647055233	0.290760151	-0.141883513	0.001373857	-0.21865661	0.395412302	0.378012939	0.284164683	0.475379772	0.371281841	0.734540716	0.598000271	0.998380002	0.822922201	Bacteria.Firmicutes.Clostridia.Clostridiales.Lachnospiraceae.Lachnoclostridium	MGRN1
91203	ENSG00000102934	rs11648683	0.086646017	0.041981053	0.373852714	0.140316505	-0.514731721	0.567969107	0.352277607	-0.510309697	0.295943689	0.273847282	0.393451435	0.341901486	0.367951236	0.107118062	0.998380002	0.813968475	Bacteria.Firmicutes.Clostridia.Clostridiales.Lachnospiraceae.Lachnoclostridium	PLLP
91204	ENSG00000102978	rs223874	0.430796735	0.441285897	0.763617165	0.914525225	0.292061583	-0.191105502	-0.145997561	0.034203741	0.368442037	0.246684494	0.483468306	0.317452255	0.652568466	0.408461444	0.998380002	0.850774742	Bacteria.Firmicutes.Clostridia.Clostridiales.Lachnospiraceae.Lachnoclostridium	POLR2C
91205	ENSG00000102996	rs1050779	0.135175079	0.044828421	0.598566535	0.916715789	-0.325694324	0.440336543	0.135636469	-0.031702999	0.215331977	0.215305479	0.256392085	0.302011652	0.439926307	0.110976585	0.998380002	0.850774742	Bacteria.Firmicutes.Clostridia.Clostridiales.Lachnospiraceae.Lachnoclostridium	MMP15
91206	ENSG00000103021	rs11642943	0.97561071	0.321134212	0.32452402	0.410776884	-0.00644124	0.407386882	-0.261940485	0.406648341	0.209892141	0.407532292	0.263889917	0.491250223	0.787841356	0.348334415	0.998380002	0.826240367	Bacteria.Firmicutes.Clostridia.Clostridiales.Lachnospiraceae.Lachnoclostridium	CCDC113
91207	ENSG00000103044	rs111792934	0.115503761	0.010843734	0.571406037	0.874967579	-0.325653481	0.811242027	0.145053117	-0.067180637	0.204179269	0.309403182	0.255005156	0.425291159	0.415857523	0.049869826	0.998380002	0.845202191	Bacteria.Firmicutes.Clostridia.Clostridiales.Lachnospiraceae.Lachnoclostridium	HAS3
91208	ENSG00000103064	rs2863979	0.163022465	0.195817568	0.024215581	0.022877356	0.787075025	-0.41826825	-1.459849638	0.865969204	0.557923163	0.32007188	0.632858206	0.371669891	0.475472866	0.262738199	0.998380002	0.759966988	Bacteria.Firmicutes.Clostridia.Clostridiales.Lachnospiraceae.Lachnoclostridium	SLC7A6
91209	ENSG00000103121	rs1453328	0.649911587	0.432341141	0.784468857	0.664685271	-0.113451722	0.250580898	-0.083601586	-0.169051471	0.248816469	0.317180008	0.30443058	0.388257853	0.716752976	0.40406933	0.998380002	0.834655527	Bacteria.Firmicutes.Clostridia.Clostridiales.Lachnospiraceae.Lachnoclostridium	CMC2
91210	ENSG00000103126	rs183573767	0.703261018	0.04187462	0.806643143	0.968353853	0.072759976	-0.521879568	0.057747255	0.014545026	0.190182729	0.251490366	0.234989648	0.365234856	0.732113184	0.107061105	0.998380002	0.855550217	Bacteria.Firmicutes.Clostridia.Clostridiales.Lachnospiraceae.Lachnoclostridium	AXIN1
91211	ENSG00000103148	rs2562191	0.115025835	0.006876985	0.709428273	0.258497045	0.452168146	-0.719655424	-0.131482404	0.372327489	0.283122319	0.257911302	0.351335366	0.326665732	0.414637578	0.037952322	0.998380002	0.818903162	Bacteria.Firmicutes.Clostridia.Clostridiales.Lachnospiraceae.Lachnoclostridium	NPRL3
91212	ENSG00000103194	rs3180185	0.498703971	0.133031708	0.638768244	0.178799702	0.181429556	-0.440988983	-0.161118168	0.499826813	0.266696686	0.289929864	0.341642172	0.367813358	0.676959844	0.208454889	0.998380002	0.813968475	Bacteria.Firmicutes.Clostridia.Clostridiales.Lachnospiraceae.Lachnoclostridium	USP10
91213	ENSG00000103196	rs72799589	0.838554989	0.511537068	0.81769284	0.22103095	-0.041648844	-0.336667895	0.059408498	0.757420032	0.203614317	0.510086475	0.25669618	0.613056364	0.755007282	0.439926754	0.998380002	0.818903162	Bacteria.Firmicutes.Clostridia.Clostridiales.Lachnospiraceae.Lachnoclostridium	CRISPLD2
91214	ENSG00000103199	rs74702231	0.685500176	0.800998554	0.92861442	0.471239461	-0.082588392	-0.107266154	0.023127417	0.355398566	0.203039488	0.423854915	0.257168511	0.490454403	0.726468207	0.545664474	0.998380002	0.829413557	Bacteria.Firmicutes.Clostridia.Clostridiales.Lachnospiraceae.Lachnoclostridium	ZNF500
91215	ENSG00000103202	rs7189866	0.058580576	0.04740893	0.338730803	0.388029556	-0.638564248	0.576934825	0.391260038	-0.299779011	0.331775429	0.285562234	0.406011875	0.344994375	0.312489723	0.114361918	0.998380002	0.826240367	Bacteria.Firmicutes.Clostridia.Clostridiales.Lachnospiraceae.Lachnoclostridium	NME4
91216	ENSG00000103226	rs144648477	0.001322943	0.001086214	0.284838557	0.58394381	0.644587597	-0.819652358	-0.270961572	0.159831343	0.19218174	0.239828597	0.251292937	0.290422693	0.043820516	0.012684326	0.998380002	0.834655527	Bacteria.Firmicutes.Clostridia.Clostridiales.Lachnospiraceae.Lachnoclostridium	NOMO3
91217	ENSG00000103227	rs3803698	0.65923971	0.577919113	0.341707844	0.792046149	-0.131581589	-0.166108437	0.350305891	-0.098029278	0.297047501	0.297047501	0.3657773	0.3703058	0.720222795	0.46746119	0.998380002	0.835681367	Bacteria.Firmicutes.Clostridia.Clostridiales.Lachnospiraceae.Lachnoclostridium	LMF1
91218	ENSG00000103253	rs11248946	0.693266653	0.790247986	0.920563101	0.665852973	-0.10429258	0.093095547	-0.032784581	0.194491845	0.263260343	0.348581032	0.327496454	0.448351049	0.729539741	0.542004161	0.998380002	0.834655527	Bacteria.Firmicutes.Clostridia.Clostridiales.Lachnospiraceae.Lachnoclostridium	HAGHL
91219	ENSG00000103260	rs73489324	0.702217371	0.964743146	0.898281334	0.563033689	-0.094102757	-0.016469551	0.039006513	0.268617731	0.245063211	0.371183473	0.303964562	0.462116525	0.732082125	0.590441128	0.998380002	0.834655527	Bacteria.Firmicutes.Clostridia.Clostridiales.Lachnospiraceae.Lachnoclostridium	METRN
91220	ENSG00000103342	rs33621	0.752236244	0.46762015	0.934951855	0.583470205	-0.091585522	0.246919155	0.029373512	-0.215630047	0.288903732	0.337976009	0.358527981	0.391318144	0.736495978	0.419699953	0.998380002	0.834655527	Bacteria.Firmicutes.Clostridia.Clostridiales.Lachnospiraceae.Lachnoclostridium	GSPT1
91221	ENSG00000103351	rs66518404	0.16327009	0.062340039	0.78281192	0.917187236	-0.297733429	0.776004453	0.07375231	0.051741888	0.211176329	0.409286487	0.266462816	0.495724266	0.475472866	0.134852653	0.998380002	0.850774742	Bacteria.Firmicutes.Clostridia.Clostridiales.Lachnospiraceae.Lachnoclostridium	CLUAP1
91222	ENSG00000103356	rs7202632	0.751123344	0.569137982	0.100650014	0.182187517	-0.240280578	0.241611604	-1.632103225	0.733943492	0.75445057	0.422258518	0.980232384	0.544368198	0.736495978	0.465238447	0.998380002	0.813968475	Bacteria.Firmicutes.Clostridia.Clostridiales.Lachnospiraceae.Lachnoclostridium	EARS2
91223	ENSG00000103495	rs74249933	0.460400146	0.25825913	0.524908475	0.165446372	-0.171970703	0.406299547	0.185737391	-0.567731198	0.231600618	0.35629168	0.290580223	0.404793613	0.666440807	0.306750174	0.998380002	0.813968475	Bacteria.Firmicutes.Clostridia.Clostridiales.Lachnospiraceae.Lachnoclostridium	MAZ
91224	ENSG00000103510	rs1549293	0.825037744	0.497575128	0.610269052	0.630815924	0.063303241	-0.172677136	0.176362199	-0.150789608	0.285213294	0.253162554	0.344369498	0.312305341	0.75178561	0.43402306	0.998380002	0.834655527	Bacteria.Firmicutes.Clostridia.Clostridiales.Lachnospiraceae.Lachnoclostridium	KAT8
91225	ENSG00000103534	rs1981454	0.601521802	0.433271392	0.588137647	0.519568243	0.16378603	-0.183033268	0.233225849	-0.20228091	0.312127689	0.232150724	0.428566344	0.312413362	0.705546286	0.404771558	0.998380002	0.834655527	Bacteria.Firmicutes.Clostridia.Clostridiales.Lachnospiraceae.Lachnoclostridium	TMC5
91226	ENSG00000103591	rs3743347	0.326564696	0.65914705	0.192502652	0.779685156	0.220840051	-0.159634044	-0.379420732	0.116708413	0.223430981	0.360271632	0.288166606	0.415517749	0.599831801	0.497479051	0.998380002	0.835681367	Bacteria.Firmicutes.Clostridia.Clostridiales.Lachnospiraceae.Lachnoclostridium	AAGAB
91227	ENSG00000103599	rs12912845	0.52305004	0.602037401	0.197758895	0.093796729	-0.172495905	0.118049217	-0.451467572	0.511719017	0.268654846	0.225286969	0.346997483	0.300971242	0.685580786	0.475697136	0.998380002	0.810118026	Bacteria.Firmicutes.Clostridia.Clostridiales.Lachnospiraceae.Lachnoclostridium	IQCH
91228	ENSG00000103642	rs2729835	0.016404055	0.005894921	0.191825796	0.127318776	-1.02961823	0.719985591	0.685785559	-0.516415059	0.41807389	0.252994188	0.520045197	0.334419907	0.175907836	0.035100921	0.998380002	0.813968475	Bacteria.Firmicutes.Clostridia.Clostridiales.Lachnospiraceae.Lachnoclostridium	LACTB
91229	ENSG00000103671	rs12916779	0.008638348	0.006623413	0.454395199	0.43419687	1.613110384	-0.971002418	-0.641903262	0.375483065	0.59593827	0.346301095	0.852969124	0.477209046	0.120336033	0.037095785	0.998380002	0.826240367	Bacteria.Firmicutes.Clostridia.Clostridiales.Lachnospiraceae.Lachnoclostridium	TRIP4
91230	ENSG00000103707	rs28583784	0.442948078	0.49342053	0.920370348	0.707781271	0.392362619	-0.206196832	0.066908608	-0.147319389	0.508329152	0.299396304	0.666749707	0.391326417	0.656423881	0.432064734	0.998380002	0.835657944	Bacteria.Firmicutes.Clostridia.Clostridiales.Lachnospiraceae.Lachnoclostridium	MTFMT
91231	ENSG00000103740	rs1554377	0.441928051	0.091738341	0.178241546	0.349982343	-0.211403029	0.401104296	-0.515206706	0.301212827	0.273270888	0.234397792	0.378637411	0.319995656	0.656423881	0.16983549	0.998380002	0.826240367	Bacteria.Firmicutes.Clostridia.Clostridiales.Lachnospiraceae.Lachnoclostridium	ACSBG1
91232	ENSG00000103811	rs2289702	0.7413921	0.152594805	0.957926543	0.250797943	0.065173329	-0.648970604	0.013104555	0.660696658	0.19666042	0.448454756	0.247458935	0.570258703	0.736495978	0.227004595	0.998380002	0.818903162	Bacteria.Firmicutes.Clostridia.Clostridiales.Lachnospiraceae.Lachnoclostridium	CTSH
91233	ENSG00000103852	rs12911898	0.129400258	0.006536531	0.573236049	0.116083941	0.344129848	-1.13439681	-0.158577878	0.763308066	0.224091355	0.403887243	0.280116394	0.479358543	0.437366316	0.037006272	0.998380002	0.810118026	Bacteria.Firmicutes.Clostridia.Clostridiales.Lachnospiraceae.Lachnoclostridium	TTC23
91234	ENSG00000103855	rs12591553	0.836885905	0.505031623	0.947917923	0.806183294	0.064409896	-0.177433146	0.024688137	0.081757701	0.311620964	0.264723487	0.376512381	0.331889144	0.754769265	0.43663429	0.998380002	0.835681367	Bacteria.Firmicutes.Clostridia.Clostridiales.Lachnospiraceae.Lachnoclostridium	CD276
91235	ENSG00000103932	rs2297378	0.056223392	0.027841064	0.641234874	0.699328559	0.621334966	-0.513504353	-0.194574847	0.121717546	0.319700975	0.228304049	0.415643951	0.31377517	0.304742571	0.085708246	0.998380002	0.834655527	Bacteria.Firmicutes.Clostridia.Clostridiales.Lachnospiraceae.Lachnoclostridium	RPAP1
91236	ENSG00000104047	rs12907661	0.110809164	0.033544854	0.118742917	0.044452155	0.466241523	-0.447126065	-0.594306335	0.560415164	0.2884699	0.205969109	0.375992603	0.273520948	0.406816373	0.0948768	0.998380002	0.759966988	Bacteria.Firmicutes.Clostridia.Clostridiales.Lachnospiraceae.Lachnoclostridium	DTWD1
91237	ENSG00000104154	rs80167639	0.574167495	0.037902851	0.916278285	0.430686712	0.121362937	-0.451989396	-0.029117637	0.277837926	0.214901885	0.21335518	0.275927823	0.350414529	0.699493056	0.101134687	0.998380002	0.826240367	Bacteria.Firmicutes.Clostridia.Clostridiales.Lachnospiraceae.Lachnoclostridium	SLC30A4
91238	ENSG00000104219	rs2517063	0.889152555	0.807648586	0.158079298	0.005583942	0.035847637	0.057456863	0.445563183	-0.869776551	0.256208474	0.235055305	0.312074212	0.303562375	0.76830907	0.546487561	0.998380002	0.756804574	Bacteria.Firmicutes.Clostridia.Clostridiales.Lachnospiraceae.Lachnoclostridium	ZDHHC2
91239	ENSG00000104267	rs2307075	0.843329532	0.817659786	0.535727444	0.608227716	-0.069616538	0.068081784	-0.282750098	0.189459807	0.350861543	0.294117985	0.454182872	0.36783597	0.756740448	0.550001051	0.998380002	0.834655527	Bacteria.Firmicutes.Clostridia.Clostridiales.Lachnospiraceae.Lachnoclostridium	CA2
91240	ENSG00000104341	rs936664	0.499809119	0.468170623	0.582854157	0.490780684	0.342315593	-0.251113195	0.31470727	-0.278041561	0.504497182	0.344143816	0.570184647	0.401251201	0.676959844	0.419699953	0.998380002	0.834655527	Bacteria.Firmicutes.Clostridia.Clostridiales.Lachnospiraceae.Lachnoclostridium	LAPTM4B
91241	ENSG00000104361	rs113179135	0.653588978	0.20081426	0.947860749	0.313735686	-0.106942595	0.494544798	0.018960516	-0.494070834	0.237212114	0.382732726	0.288844368	0.486691578	0.717387374	0.266145463	0.998380002	0.824679531	Bacteria.Firmicutes.Clostridia.Clostridiales.Lachnospiraceae.Lachnoclostridium	NIPAL2
91242	ENSG00000104369	rs17254048	0.996144977	0.371715039	0.155571864	0.701119576	-0.001135568	0.298737146	-0.428857921	0.148148825	0.234142207	0.332155497	0.298535045	0.38432044	0.788436764	0.374919247	0.998380002	0.834655527	Bacteria.Firmicutes.Clostridia.Clostridiales.Lachnospiraceae.Lachnoclostridium	JPH1
91243	ENSG00000104388	rs652422	0.101666253	0.008150966	0.621022035	0.064247693	-0.460204212	0.704099124	0.169649895	-0.595864848	0.277237527	0.258076844	0.341525612	0.316614365	0.393608861	0.04163221	0.998380002	0.802171563	Bacteria.Firmicutes.Clostridia.Clostridiales.Lachnospiraceae.Lachnoclostridium	RAB2A
91244	ENSG00000104442	rs7835313	0.416781186	0.461481336	0.542357339	0.20236126	0.309512095	-0.208942133	0.273084266	-0.426369579	0.378768971	0.282074026	0.445902456	0.331119711	0.646490245	0.417060982	0.998380002	0.813968475	Bacteria.Firmicutes.Clostridia.Clostridiales.Lachnospiraceae.Lachnoclostridium	ARMC1
91245	ENSG00000104490	rs533489	0.874177021	0.380196963	0.500001293	0.95457226	0.047376409	-0.224673157	0.270232176	-0.018559359	0.298018814	0.254311775	0.398441408	0.32456127	0.765927757	0.379646095	0.998380002	0.852804036	Bacteria.Firmicutes.Clostridia.Clostridiales.Lachnospiraceae.Lachnoclostridium	NCALD
91246	ENSG00000104497	rs10504741	0.206875126	0.097356035	0.204898812	0.156240999	0.322058907	-0.366208037	0.428549651	-0.391577842	0.252649126	0.21776238	0.33470926	0.273031821	0.513932172	0.17538698	0.998380002	0.813968475	Bacteria.Firmicutes.Clostridia.Clostridiales.Lachnospiraceae.Lachnoclostridium	SNX16
91247	ENSG00000104518	rs13255282	0.56700033	0.536410094	0.981281854	0.241574242	-0.117284489	-0.194773309	-0.006441407	0.439704126	0.203843292	0.31339117	0.273509376	0.372101838	0.697759955	0.451199671	0.998380002	0.818903162	Bacteria.Firmicutes.Clostridia.Clostridiales.Lachnospiraceae.Lachnoclostridium	GSDMD
91248	ENSG00000104522	rs67210953	0.780034204	0.610713854	0.472851219	0.636408043	-0.104443771	0.124815831	-0.319363432	0.148418375	0.372457911	0.24402317	0.442338031	0.312508854	0.741633669	0.47964357	0.998380002	0.834655527	Bacteria.Firmicutes.Clostridia.Clostridiales.Lachnospiraceae.Lachnoclostridium	GFUS
91249	ENSG00000104537	rs4418323	0.748572896	0.932837307	0.335257162	0.105619611	-0.084773843	0.023843571	0.311141471	-0.572061309	0.263383988	0.281846509	0.320543389	0.348671336	0.736495978	0.581624981	0.998380002	0.810118026	Bacteria.Firmicutes.Clostridia.Clostridiales.Lachnospiraceae.Lachnoclostridium	ANXA13
91250	ENSG00000104611	rs79551721	0.372762486	0.461724776	0.055945244	0.014978659	0.184072123	-0.312512888	-0.496014559	1.259904979	0.205114997	0.422125893	0.254922006	0.504310013	0.624585522	0.417060982	0.998380002	0.759966988	Bacteria.Firmicutes.Clostridia.Clostridiales.Lachnospiraceae.Lachnoclostridium	SH2D4A
91251	ENSG00000104613	rs10112589	0.230278398	0.005701617	0.591766529	0.031539979	-0.274132179	0.926852638	0.149711752	-0.919728096	0.226400086	0.324325367	0.277808008	0.418637997	0.539690612	0.034311071	0.998380002	0.759966988	Bacteria.Firmicutes.Clostridia.Clostridiales.Lachnospiraceae.Lachnoclostridium	INTS10
91252	ENSG00000104689	rs13278062	0.020935518	0.015984396	0.577547039	0.996239417	0.718495747	-0.56468604	-0.218041261	-0.00143693	0.303697565	0.228347653	0.389535574	0.303720278	0.202476494	0.062465726	0.998380002	0.860352789	Bacteria.Firmicutes.Clostridia.Clostridiales.Lachnospiraceae.Lachnoclostridium	TNFRSF10A
91253	ENSG00000104756	rs67144712	0.629907428	0.160126004	0.989920669	0.274292505	-0.123335171	0.336962067	0.003980884	-0.332049761	0.254764642	0.237188772	0.313928722	0.301206843	0.712718721	0.233299884	0.998380002	0.819280284	Bacteria.Firmicutes.Clostridia.Clostridiales.Lachnospiraceae.Lachnoclostridium	KCTD9
91254	ENSG00000104774	rs10415457	0.20267457	0.247883752	0.501216475	0.564522567	-0.403391989	0.340242183	0.271127364	-0.205200986	0.313495469	0.291848399	0.400900959	0.35437162	0.512665611	0.298978074	0.998380002	0.834655527	Bacteria.Firmicutes.Clostridia.Clostridiales.Lachnospiraceae.Lachnoclostridium	MAN2B1
91255	ENSG00000104805	rs9941449	0.271339964	0.882293807	0.128923571	0.65003634	-0.204527118	-0.069870832	0.368874893	-0.243647611	0.184380177	0.470079061	0.239900746	0.534559817	0.564871312	0.567952499	0.998380002	0.834655527	Bacteria.Firmicutes.Clostridia.Clostridiales.Lachnospiraceae.Lachnoclostridium	NUCB1
91256	ENSG00000104835	rs4803050	0.860981561	0.252419064	0.832992725	0.346124645	-0.042269072	0.40860683	-0.065014832	-0.395740343	0.2404248	0.353895723	0.307106938	0.41704426	0.762079961	0.302673477	0.998380002	0.826240367	Bacteria.Firmicutes.Clostridia.Clostridiales.Lachnospiraceae.Lachnoclostridium	SARS2
91257	ENSG00000104863	rs1060967	0.153447003	0.174563167	0.938982529	0.543118383	-0.371580833	0.277860779	-0.024194173	0.16307397	0.257313209	0.20245295	0.314860351	0.266777506	0.462511184	0.244853203	0.998380002	0.834655527	Bacteria.Firmicutes.Clostridia.Clostridiales.Lachnospiraceae.Lachnoclostridium	LIN7B
91258	ENSG00000104870	rs2271953	0.379915967	0.48202721	0.37194852	0.33614859	-0.148794359	0.191901402	0.187469664	-0.355054729	0.16832325	0.271413085	0.208543444	0.366463736	0.626960862	0.427046114	0.998380002	0.826240367	Bacteria.Firmicutes.Clostridia.Clostridiales.Lachnospiraceae.Lachnoclostridium	FCGRT
91259	ENSG00000104953	rs17681742	0.015011665	0.002221439	0.097933262	0.350199686	0.489043585	-0.854729829	-0.419965357	0.31100698	0.195819618	0.268499839	0.25016815	0.330550615	0.167342403	0.019407016	0.998380002	0.826240367	Bacteria.Firmicutes.Clostridia.Clostridiales.Lachnospiraceae.Lachnoclostridium	TLE6
91260	ENSG00000104964	rs11539938	0.497465795	0.162912429	0.481350868	0.621452406	0.185268496	-0.376025441	0.237964896	-0.155958738	0.271553496	0.266477277	0.336041428	0.314351872	0.676397812	0.234967877	0.998380002	0.834655527	Bacteria.Firmicutes.Clostridia.Clostridiales.Lachnospiraceae.Lachnoclostridium	TLE5
91261	ENSG00000104973	rs1290650	0.5344963	0.300035651	0.167054133	0.240773019	0.196261318	-0.236747671	0.618839822	-0.365905306	0.31430353	0.226647499	0.44293641	0.30911686	0.688569128	0.334756504	0.998380002	0.818903162	Bacteria.Firmicutes.Clostridia.Clostridiales.Lachnospiraceae.Lachnoclostridium	MED25
91262	ENSG00000104974	rs62131656	0.900257317	0.261409586	0.328969906	0.432473727	-0.024318563	-0.397014376	0.239444476	-0.362386514	0.193281393	0.350481223	0.243470105	0.458833968	0.770239352	0.309124964	0.998380002	0.826240367	Bacteria.Firmicutes.Clostridia.Clostridiales.Lachnospiraceae.Lachnoclostridium	LILRA1
91263	ENSG00000104983	rs2163866	0.590188476	0.382559106	0.694854434	0.641462091	0.195053713	-0.226499308	-0.168913824	0.146199676	0.360406352	0.257661371	0.428720133	0.312519843	0.702363233	0.380572266	0.998380002	0.834655527	Bacteria.Firmicutes.Clostridia.Clostridiales.Lachnospiraceae.Lachnoclostridium	CCDC61
91264	ENSG00000105185	rs10405535	0.160634394	0.120316856	0.355763171	0.266233235	-0.57691396	0.448218314	0.47603613	-0.409896987	0.406593246	0.28480106	0.511869921	0.36556271	0.471328397	0.19828052	0.998380002	0.818903162	Bacteria.Firmicutes.Clostridia.Clostridiales.Lachnospiraceae.Lachnoclostridium	PDCD5
91265	ENSG00000105186	rs259245	0.399844114	0.412606735	0.419437665	0.335633912	-0.276962685	0.190572236	0.349816134	-0.283855616	0.326844739	0.231127455	0.4305539	0.292662702	0.639132123	0.395503414	0.998380002	0.826240367	Bacteria.Firmicutes.Clostridia.Clostridiales.Lachnospiraceae.Lachnoclostridium	ANKRD27
91266	ENSG00000105193	rs640000	0.396012763	0.358224113	0.38111491	0.289926501	-0.202289552	0.238158746	-0.267888254	0.354719305	0.236781605	0.257408743	0.30381614	0.332492147	0.63607743	0.367929349	0.998380002	0.822922201	Bacteria.Firmicutes.Clostridia.Clostridiales.Lachnospiraceae.Lachnoclostridium	RPS16
91267	ENSG00000105221	rs12459567	0.187112509	0.100513406	0.813344581	0.599118507	-0.403062857	0.447060511	0.093105431	-0.183384853	0.302370952	0.268392127	0.392750608	0.347175326	0.50409376	0.178097246	0.998380002	0.834655527	Bacteria.Firmicutes.Clostridia.Clostridiales.Lachnospiraceae.Lachnoclostridium	AKT2
91268	ENSG00000105227	rs1981958	0.711520029	0.394146057	0.181917134	0.486934782	-0.100780893	-0.28837927	0.418342406	-0.298827231	0.271344959	0.336212471	0.310091373	0.427434578	0.735225251	0.385548859	0.998380002	0.834655527	Bacteria.Firmicutes.Clostridia.Clostridiales.Lachnospiraceae.Lachnoclostridium	PRX
91269	ENSG00000105251	rs140827389	0.714309356	0.556065943	0.700171142	0.506051028	0.10753366	-0.160556881	0.140405556	-0.223073176	0.292487873	0.271343656	0.363021325	0.333617458	0.736495978	0.459869193	0.998380002	0.834655527	Bacteria.Firmicutes.Clostridia.Clostridiales.Lachnospiraceae.Lachnoclostridium	SHD
91270	ENSG00000105281	rs313836	0.072825401	0.043702001	0.104215713	0.170981037	0.426880043	-0.500824386	-0.498157017	0.437172617	0.234157341	0.243544808	0.302377782	0.315846301	0.350063115	0.109908355	0.998380002	0.813968475	Bacteria.Firmicutes.Clostridia.Clostridiales.Lachnospiraceae.Lachnoclostridium	SLC1A5
91271	ENSG00000105287	rs443081	0.250253634	0.46757819	0.67739817	0.293448316	-0.241915011	0.22418356	0.110987638	0.476344851	0.208558859	0.306827126	0.265602911	0.449795113	0.553504856	0.419699953	0.998380002	0.82428447	Bacteria.Firmicutes.Clostridia.Clostridiales.Lachnospiraceae.Lachnoclostridium	PRKD2
91272	ENSG00000105341	rs13346603	0.756110686	0.970011535	0.275235879	0.152829137	-0.09623639	-0.009631697	0.407335346	-0.475252919	0.308563194	0.255234276	0.370233022	0.328602038	0.737129977	0.591246791	0.998380002	0.813968475	Bacteria.Firmicutes.Clostridia.Clostridiales.Lachnospiraceae.Lachnoclostridium	DMAC2
91273	ENSG00000105364	rs11115	0.020823662	0.004985083	0.107281783	0.041324512	-0.59966811	0.782311582	0.530316341	-0.6939775	0.253240076	0.269249677	0.324797486	0.333493743	0.202207616	0.032044528	0.998380002	0.759966988	Bacteria.Firmicutes.Clostridia.Clostridiales.Lachnospiraceae.Lachnoclostridium	MRPL4
91274	ENSG00000105369	rs3810153	0.816771936	0.688530294	0.787255358	0.846006755	-0.068688799	0.098336877	-0.102597045	0.05867175	0.295276037	0.244243537	0.378620739	0.300909987	0.749427922	0.507137768	0.998380002	0.842202673	Bacteria.Firmicutes.Clostridia.Clostridiales.Lachnospiraceae.Lachnoclostridium	CD79A
91275	ENSG00000105372	rs10417985	0.837432314	0.510095049	0.502891875	0.337929507	0.062471685	-0.161930956	-0.263411905	0.303957653	0.303274381	0.244503662	0.391027073	0.314891448	0.754769265	0.43952188	0.998380002	0.826240367	Bacteria.Firmicutes.Clostridia.Clostridiales.Lachnospiraceae.Lachnoclostridium	RPS19
91276	ENSG00000105397	rs280502	0.894233013	0.309342976	0.998245917	0.524301556	0.028229692	-0.391976299	-0.000621351	0.299504448	0.211516337	0.382605227	0.281566892	0.467877686	0.768945829	0.341770379	0.999076279	0.834655527	Bacteria.Firmicutes.Clostridia.Clostridiales.Lachnospiraceae.Lachnoclostridium	TYK2
91277	ENSG00000105398	rs296359	0.04160025	0.007724215	0.550341971	0.417647551	0.561492191	-0.717092515	-0.209993834	0.275173103	0.270204896	0.260951875	0.349797129	0.337376322	0.278433617	0.040178083	0.998380002	0.826240367	Bacteria.Firmicutes.Clostridia.Clostridiales.Lachnospiraceae.Lachnoclostridium	SULT2A1
91278	ENSG00000105404	rs735571	0.467629545	0.252148707	0.726410155	0.549585523	0.318451353	-0.309119105	-0.185749729	0.197687371	0.43589651	0.267574992	0.528604188	0.32867213	0.667088612	0.302509605	0.998380002	0.834655527	Bacteria.Firmicutes.Clostridia.Clostridiales.Lachnospiraceae.Lachnoclostridium	RABAC1
91279	ENSG00000105447	rs1799284	0.646606301	0.690343487	0.865469042	0.74986267	-0.532070087	0.241998542	-0.217962579	0.217508351	1.155190551	0.604780325	1.281544555	0.679385822	0.716752976	0.507812063	0.998380002	0.835681367	Bacteria.Firmicutes.Clostridia.Clostridiales.Lachnospiraceae.Lachnoclostridium	GRWD1
91280	ENSG00000105497	rs3752129	0.701793219	0.799389658	0.657324288	0.186479581	-0.163677525	-0.074439099	-0.224315775	0.452325747	0.425612992	0.291730041	0.503369909	0.338833642	0.732082125	0.545466542	0.998380002	0.813968475	Bacteria.Firmicutes.Clostridia.Clostridiales.Lachnospiraceae.Lachnoclostridium	ZNF175
91281	ENSG00000105499	rs11564512	0.624515492	0.823378388	0.877231062	0.080552313	-0.096339274	-0.067493101	-0.038277316	0.693574674	0.195904193	0.301185502	0.246822039	0.390803663	0.711783925	0.55208797	0.998380002	0.810118026	Bacteria.Firmicutes.Clostridia.Clostridiales.Lachnospiraceae.Lachnoclostridium	PLA2G4C
91282	ENSG00000105576	rs8106490	0.847965941	0.997098267	0.260357283	0.338646998	0.052110829	-0.000953189	-0.395125351	0.321224817	0.270749366	0.261105287	0.348037193	0.333277854	0.757531988	0.598000271	0.998380002	0.826240367	Bacteria.Firmicutes.Clostridia.Clostridiales.Lachnospiraceae.Lachnoclostridium	TNPO2
91283	ENSG00000105607	rs2967896	0.168286543	0.07068044	0.377595958	0.239237919	0.415001161	-0.549891948	-0.356109452	0.452413141	0.297913547	0.299307136	0.400880744	0.380939505	0.484248639	0.144083663	0.998380002	0.818903162	Bacteria.Firmicutes.Clostridia.Clostridiales.Lachnospiraceae.Lachnoclostridium	GCDH
91284	ENSG00000105650	rs57884093	0.067499934	0.001810295	0.788269127	0.210830931	0.445922446	-0.937393544	0.081301487	0.440888786	0.239884595	0.288305403	0.301504989	0.348924224	0.340832065	0.017444637	0.998380002	0.816951702	Bacteria.Firmicutes.Clostridia.Clostridiales.Lachnospiraceae.Lachnoclostridium	PDE4C
91285	ENSG00000105695	rs10411704	7.77E-06	6.37E-06	0.321272509	0.395118123	2.424894739	-1.397673237	-0.580781011	0.283150733	0.499663127	0.284851809	0.581155624	0.330799905	0.001405942	0.000306517	0.998380002	0.826240367	Bacteria.Firmicutes.Clostridia.Clostridiales.Lachnospiraceae.Lachnoclostridium	MAG
91286	ENSG00000105726	rs58434384	0.089855138	0.115182625	0.268285739	0.732239904	-0.348002756	0.822776364	0.285571532	-0.207267918	0.202157687	0.515402996	0.255789657	0.603225813	0.371009039	0.194254665	0.998380002	0.835681367	Bacteria.Firmicutes.Clostridia.Clostridiales.Lachnospiraceae.Lachnoclostridium	ATP13A1
91287	ENSG00000105738	rs3195803	0.37940447	0.541295389	0.500979245	0.6825902	-0.475106129	0.208216172	0.477430914	-0.178319387	0.536882652	0.339088542	0.705558083	0.434136702	0.626960862	0.452708815	0.998380002	0.834655527	Bacteria.Firmicutes.Clostridia.Clostridiales.Lachnospiraceae.Lachnoclostridium	SIPA1L3
91288	ENSG00000105755	rs3810381	0.262474445	0.016060475	0.843208947	0.137951709	-0.201644947	0.91773974	0.045229642	-0.659837039	0.178412206	0.371394623	0.227775955	0.439402019	0.562116799	0.062654821	0.998380002	0.813968475	Bacteria.Firmicutes.Clostridia.Clostridiales.Lachnospiraceae.Lachnoclostridium	ETHE1
91289	ENSG00000105792	rs17863978	0.700892957	0.23349693	0.563223577	0.498972125	0.086557714	-0.343904459	0.16478697	-0.268233009	0.224364854	0.286010192	0.283629573	0.394542707	0.732082125	0.288704929	0.998380002	0.834655527	Bacteria.Firmicutes.Clostridia.Clostridiales.Lachnospiraceae.Lachnoclostridium	CFAP69
91290	ENSG00000105793	rs2286770	0.63290697	0.663658679	0.536619531	0.653655311	0.114860046	0.133286911	-0.187739863	-0.186402504	0.239357025	0.305121297	0.302230102	0.413549033	0.713873876	0.499384965	0.998380002	0.834655527	Bacteria.Firmicutes.Clostridia.Clostridiales.Lachnospiraceae.Lachnoclostridium	GTPBP10
91291	ENSG00000105829	rs2072433	0.0117953	0.00384726	0.020457808	0.032285347	0.614944648	-0.740393757	-0.790103891	0.725106877	0.237419884	0.247104149	0.332660217	0.331541145	0.145011542	0.02763536	0.998380002	0.759966988	Bacteria.Firmicutes.Clostridia.Clostridiales.Lachnospiraceae.Lachnoclostridium	BET1
91292	ENSG00000105852	rs43044	0.084935612	0.145688866	0.131967275	0.275853672	0.800927922	-0.443646487	-0.972171409	0.438716895	0.457928043	0.301325941	0.637372455	0.399274273	0.363384494	0.220352957	0.998380002	0.821113883	Bacteria.Firmicutes.Clostridia.Clostridiales.Lachnospiraceae.Lachnoclostridium	PON3
91293	ENSG00000105854	rs43046	0.0669099	0.325796463	0.090054158	0.578823228	0.411619434	-0.404907834	-0.500900296	0.254028985	0.220941844	0.40900348	0.291161401	0.455358313	0.339806008	0.351896151	0.998380002	0.834655527	Bacteria.Firmicutes.Clostridia.Clostridiales.Lachnospiraceae.Lachnoclostridium	PON2
91294	ENSG00000105887	rs7781127	0.38238962	0.359709883	0.232210397	0.236958767	0.26732707	-0.248923911	-0.438151065	0.417925992	0.303997349	0.269882525	0.363378038	0.350177972	0.628070275	0.368720175	0.998380002	0.818903162	Bacteria.Firmicutes.Clostridia.Clostridiales.Lachnospiraceae.Lachnoclostridium	MTPN
91295	ENSG00000105894	rs320726	0.595165055	0.570671458	0.718296886	0.749069191	0.11757947	-0.121438796	0.106730091	-0.087567845	0.220203904	0.213082946	0.294602933	0.272621999	0.704908882	0.465650845	0.998380002	0.835681367	Bacteria.Firmicutes.Clostridia.Clostridiales.Lachnospiraceae.Lachnoclostridium	PTN
91296	ENSG00000105953	rs2268310	0.164177807	0.065109146	0.566215954	0.740621947	-0.298175258	0.585216802	0.147009766	0.151558363	0.211952615	0.311985801	0.254989241	0.455917582	0.476565699	0.137426765	0.998380002	0.835681367	Bacteria.Firmicutes.Clostridia.Clostridiales.Lachnospiraceae.Lachnoclostridium	OGDH
91297	ENSG00000105963	rs7784180	0.662699077	0.094710495	0.81190521	0.316408107	0.093093559	-0.549666469	0.068385558	0.375680712	0.212463416	0.324208223	0.286223594	0.37213484	0.721324127	0.172544303	0.998380002	0.825701055	Bacteria.Firmicutes.Clostridia.Clostridiales.Lachnospiraceae.Lachnoclostridium	ADAP1
91298	ENSG00000106003	rs28436194	0.591862611	0.571873103	0.707202265	0.309620489	-0.119102018	0.134808351	0.106950015	-0.324619174	0.221065438	0.237283426	0.283503201	0.317041661	0.704074496	0.466295041	0.998380002	0.824679531	Bacteria.Firmicutes.Clostridia.Clostridiales.Lachnospiraceae.Lachnoclostridium	LFNG
91299	ENSG00000106012	rs1550203	0.991043793	0.767395333	0.736592107	0.540363954	-0.002896786	-0.085464238	0.112152329	-0.232862952	0.257085729	0.287753401	0.332016083	0.378352603	0.788436764	0.535422131	0.998380002	0.834655527	Bacteria.Firmicutes.Clostridia.Clostridiales.Lachnospiraceae.Lachnoclostridium	IQCE
91300	ENSG00000106038	rs7794723	0.057828824	0.036026855	0.793404528	0.8222052	0.708186546	-0.518785597	-0.130413621	0.072316048	0.366819566	0.242384465	0.495954448	0.320541658	0.310061859	0.097742718	0.998380002	0.838120122	Bacteria.Firmicutes.Clostridia.Clostridiales.Lachnospiraceae.Lachnoclostridium	EVX1
91301	ENSG00000106049	rs42088	0.491421093	0.174403877	0.952759828	0.307886559	-0.190330511	0.422054085	0.02012466	-0.40536626	0.275080012	0.307398798	0.338417154	0.394476282	0.674191795	0.244853203	0.998380002	0.824679531	Bacteria.Firmicutes.Clostridia.Clostridiales.Lachnospiraceae.Lachnoclostridium	HIBADH
91302	ENSG00000106077	rs1136954	0.474816291	0.56958908	0.383258424	0.718012331	0.244875587	-0.148000547	-0.356619563	0.115418828	0.340684316	0.258959923	0.406283935	0.318249974	0.668595138	0.465439044	0.998380002	0.835681367	Bacteria.Firmicutes.Clostridia.Clostridiales.Lachnospiraceae.Lachnoclostridium	ABHD11
91303	ENSG00000106178	rs7801577	0.0437606	0.010401135	0.148660898	0.055351257	-0.472389941	0.77595655	0.41328153	-0.691522575	0.229783414	0.294185544	0.282805623	0.354515357	0.281059145	0.048624984	0.998380002	0.779763775	Bacteria.Firmicutes.Clostridia.Clostridiales.Lachnospiraceae.Lachnoclostridium	CCL24
91304	ENSG00000106258	rs10258552	0.025051125	4.22E-05	0.474577285	0.140856139	-0.414096023	1.649294445	0.162263562	-0.680360832	0.180603194	0.375892853	0.225627367	0.456464113	0.221091029	0.001291466	0.998380002	0.813968475	Bacteria.Firmicutes.Clostridia.Clostridiales.Lachnospiraceae.Lachnoclostridium	CYP3A5
91305	ENSG00000106263	rs55738857	0.900645043	0.997422507	0.75725513	0.573540685	-0.034442001	0.001267417	0.105171993	-0.285381911	0.274815402	0.390855519	0.338856483	0.504508249	0.770239352	0.598000271	0.998380002	0.834655527	Bacteria.Firmicutes.Clostridia.Clostridiales.Lachnospiraceae.Lachnoclostridium	EIF3B
91306	ENSG00000106266	rs4314559	0.095536082	0.03234724	0.727261026	0.754454424	-0.480691909	0.495772083	0.121466302	-0.094327276	0.284248864	0.226766304	0.346791703	0.300333269	0.381995767	0.093214184	0.998380002	0.835681367	Bacteria.Firmicutes.Clostridia.Clostridiales.Lachnospiraceae.Lachnoclostridium	SNX8
91307	ENSG00000106367	rs3177697	0.00067909	0.000615527	0.034207708	0.100502136	1.688358119	-1.037797194	-1.248392437	0.588087619	0.473389702	0.288498819	0.577289369	0.353045607	0.028513309	0.008492337	0.998380002	0.810118026	Bacteria.Firmicutes.Clostridia.Clostridiales.Lachnospiraceae.Lachnoclostridium	AP1S1
91308	ENSG00000106392	rs35676440	0.851505805	0.669421708	0.663974892	0.570018065	0.046250875	0.195732271	-0.130468402	-0.346008294	0.246103028	0.456401357	0.298969036	0.606093733	0.758557113	0.500573081	0.998380002	0.834655527	Bacteria.Firmicutes.Clostridia.Clostridiales.Lachnospiraceae.Lachnoclostridium	C1GALT1
91309	ENSG00000106460	rs6969722	0.247433122	0.035072114	0.986977561	0.507052181	-0.295521157	0.593571475	-0.005271971	-0.233075357	0.253244257	0.275842437	0.321777794	0.349400988	0.553504856	0.09701363	0.998380002	0.834655527	Bacteria.Firmicutes.Clostridia.Clostridiales.Lachnospiraceae.Lachnoclostridium	TMEM106B
91310	ENSG00000106477	rs6947476	0.76873387	0.703720474	0.964434248	0.985014834	-0.087330056	0.11596083	-0.016188707	0.007134396	0.295788867	0.3035967	0.361682959	0.378411723	0.739969101	0.512915717	0.998380002	0.858197456	Bacteria.Firmicutes.Clostridia.Clostridiales.Lachnospiraceae.Lachnoclostridium	CEP41
91311	ENSG00000106484	rs10232290	0.156906498	0.086554653	0.513137202	0.656306062	-0.711510119	0.509054556	-0.415006318	0.170485463	0.496917679	0.292592805	0.631174992	0.381360693	0.465429216	0.163069045	0.998380002	0.834655527	Bacteria.Firmicutes.Clostridia.Clostridiales.Lachnospiraceae.Lachnoclostridium	MEST
91312	ENSG00000106524	rs4719474	0.122683966	0.055151581	0.733505923	0.75138836	-0.413861413	0.447104526	0.112723423	-0.096515854	0.26467767	0.229019082	0.329688661	0.303381899	0.426264626	0.125543923	0.998380002	0.835681367	Bacteria.Firmicutes.Clostridia.Clostridiales.Lachnospiraceae.Lachnoclostridium	ANKMY2
91313	ENSG00000106526	rs78661149	0.414897325	0.012982407	0.946577431	0.358698463	0.146868075	-1.345623362	0.015526191	0.546507505	0.179003106	0.526970877	0.230835675	0.591267857	0.646215657	0.055541996	0.998380002	0.826240367	Bacteria.Firmicutes.Clostridia.Clostridiales.Lachnospiraceae.Lachnoclostridium	ACTR3C
91314	ENSG00000106537	rs73299615	0.562529377	0.132242197	0.32010795	0.809359268	-0.131594939	0.517869289	-0.283590229	-0.098094241	0.226096469	0.339769795	0.28308593	0.404976643	0.696507016	0.208385934	0.998380002	0.835681367	Bacteria.Firmicutes.Clostridia.Clostridiales.Lachnospiraceae.Lachnoclostridium	TSPAN13
91315	ENSG00000106538	rs3735172	0.666028419	0.17627638	0.190102716	0.288510912	0.090761166	-0.364789327	0.348968853	-0.336243141	0.209343753	0.26686197	0.263591151	0.314241993	0.722313654	0.245753502	0.998380002	0.822922201	Bacteria.Firmicutes.Clostridia.Clostridiales.Lachnospiraceae.Lachnoclostridium	RARRES2
91316	ENSG00000106560	rs73476564	0.253163808	0.215129984	0.311759385	0.501667145	0.227234004	-0.475486407	-0.256033343	0.314043475	0.197120362	0.379899868	0.25117338	0.464849657	0.554956486	0.274856806	0.998380002	0.834655527	Bacteria.Firmicutes.Clostridia.Clostridiales.Lachnospiraceae.Lachnoclostridium	GIMAP2
91317	ENSG00000106565	rs13650	0.128944669	0.222336338	0.050776425	0.041893874	-0.340243986	0.27205531	0.54166853	-0.597128032	0.221292825	0.220831836	0.272243961	0.287780018	0.436625087	0.280265801	0.998380002	0.759966988	Bacteria.Firmicutes.Clostridia.Clostridiales.Lachnospiraceae.Lachnoclostridium	TMEM176B
91318	ENSG00000106588	rs617821	0.056430199	0.036164192	0.736893443	0.502404188	0.605917617	-0.401087066	-0.139700166	0.169981394	0.312037233	0.187537057	0.414061132	0.252043415	0.305308405	0.097763653	0.998380002	0.834655527	Bacteria.Firmicutes.Clostridia.Clostridiales.Lachnospiraceae.Lachnoclostridium	PSMA2
91319	ENSG00000106591	rs662347	0.000315792	0.000373137	0.004936425	0.013069236	2.041791907	-1.17833505	-1.952366295	1.022514146	0.537023859	0.314103994	0.671148667	0.400836764	0.019212472	0.00611805	0.998380002	0.759966988	Bacteria.Firmicutes.Clostridia.Clostridiales.Lachnospiraceae.Lachnoclostridium	MRPL32
91320	ENSG00000106603	rs672708	0.002897172	0.00344321	0.036476408	0.08172102	1.432049383	-0.95597895	-1.155322828	0.654586516	0.462885268	0.31502246	0.541131022	0.370288959	0.068298166	0.026409831	0.998380002	0.810118026	Bacteria.Firmicutes.Clostridia.Clostridiales.Lachnospiraceae.Lachnoclostridium	COA1
91321	ENSG00000106686	rs2295962	0.011820343	2.99E-06	0.561617551	0.191954771	-0.546198558	1.272545874	0.152467824	-0.45343452	0.210943814	0.249153219	0.261346969	0.343949775	0.145011542	0.000173606	0.998380002	0.813968475	Bacteria.Firmicutes.Clostridia.Clostridiales.Lachnospiraceae.Lachnoclostridium	SPATA6L
91322	ENSG00000106688	rs7031998	0.001652444	0.000702766	0.135386528	0.097994648	-1.797371348	1.189865595	0.969459645	-0.67843742	0.547737057	0.334627889	0.641308778	0.404212194	0.050721112	0.009299054	0.998380002	0.810118026	Bacteria.Firmicutes.Clostridia.Clostridiales.Lachnospiraceae.Lachnoclostridium	SLC1A1
91323	ENSG00000106733	rs11144225	0.469209053	0.21330375	0.84369132	0.934731391	0.168493747	-0.278391366	-0.060074334	-0.023585347	0.231458167	0.221531524	0.303479814	0.286904036	0.667088612	0.273604996	0.998380002	0.851560642	Bacteria.Firmicutes.Clostridia.Clostridiales.Lachnospiraceae.Lachnoclostridium	NMRK1
91324	ENSG00000106771	rs74453341	0.544865116	0.61172281	0.661185475	0.70092918	-0.149706788	0.124964769	0.139341961	-0.123565877	0.245977248	0.245008281	0.316497402	0.320333922	0.691998531	0.479869347	0.998380002	0.834655527	Bacteria.Firmicutes.Clostridia.Clostridiales.Lachnospiraceae.Lachnoclostridium	TMEM245
91325	ENSG00000106772	rs7043977	0.294001889	0.103966234	0.635723779	0.413944205	0.231699191	-0.597823585	-0.131588933	0.382207437	0.219038257	0.362607933	0.27651086	0.464880045	0.579607821	0.18179509	0.998380002	0.826240367	Bacteria.Firmicutes.Clostridia.Clostridiales.Lachnospiraceae.Lachnoclostridium	PRUNE2
91326	ENSG00000106804	rs113277364	0.940544891	0.332050576	0.353058207	0.814474846	-0.014094451	-0.41948508	0.225583091	0.118028363	0.18825319	0.429283322	0.241195454	0.500975438	0.779719903	0.354276614	0.998380002	0.837105716	Bacteria.Firmicutes.Clostridia.Clostridiales.Lachnospiraceae.Lachnoclostridium	C5
91327	ENSG00000106809	rs10761155	0.920860603	0.684645954	0.789298318	0.247555215	-0.02157093	-0.124778771	-0.075983778	0.424274432	0.216292214	0.305883382	0.283195028	0.363673109	0.774482852	0.506254308	0.998380002	0.818903162	Bacteria.Firmicutes.Clostridia.Clostridiales.Lachnospiraceae.Lachnoclostridium	OGN
91328	ENSG00000106853	rs59165439	0.157244041	0.005671424	0.499604495	0.274653015	0.350477809	-0.763444116	-0.203585235	0.413102532	0.244975498	0.266968083	0.299895804	0.375015088	0.465927399	0.034285832	0.998380002	0.819280284	Bacteria.Firmicutes.Clostridia.Clostridiales.Lachnospiraceae.Lachnoclostridium	PTGR1
91329	ENSG00000106992	rs968463	0.928107202	0.80980411	0.60173404	0.810862333	-0.035989635	0.064850392	-0.261329562	0.079923878	0.397360525	0.26837	0.498308273	0.332635927	0.777626359	0.546964679	0.998380002	0.835681367	Bacteria.Firmicutes.Clostridia.Clostridiales.Lachnospiraceae.Lachnoclostridium	AK1
91330	ENSG00000107020	rs2381277	0.532221691	0.494985426	0.844248302	0.919580736	0.368341558	-0.238189285	-0.130697557	-0.040158998	0.586603869	0.34710928	0.662642446	0.396244875	0.688469495	0.432725821	0.998380002	0.850774742	Bacteria.Firmicutes.Clostridia.Clostridiales.Lachnospiraceae.Lachnoclostridium	PLGRKT
91331	ENSG00000107104	rs17434833	0.383542923	0.116895101	0.427032768	0.291139774	0.210465127	-0.541622581	-0.239662148	0.457207064	0.239919693	0.340910054	0.299871993	0.429646332	0.629141392	0.195417042	0.998380002	0.822922201	Bacteria.Firmicutes.Clostridia.Clostridiales.Lachnospiraceae.Lachnoclostridium	KANK1
91332	ENSG00000107164	rs12377664	0.805707714	0.62063237	0.254364385	0.69357083	0.052640652	0.222802525	-0.305167145	0.221887904	0.21315676	0.44802714	0.26540254	0.560686522	0.746197142	0.483240056	0.998380002	0.834655527	Bacteria.Firmicutes.Clostridia.Clostridiales.Lachnospiraceae.Lachnoclostridium	FUBP3
91333	ENSG00000107175	rs10814274	0.349697639	0.219358097	0.354004029	0.507700233	0.254661742	-0.293192216	-0.318062079	0.200860652	0.270380898	0.236441236	0.340748087	0.301569709	0.612951203	0.277594124	0.998380002	0.834655527	Bacteria.Firmicutes.Clostridia.Clostridiales.Lachnospiraceae.Lachnoclostridium	CREB3
91334	ENSG00000107185	rs1570249	0.191423204	0.078211155	0.0875821	0.042163236	0.326008823	-0.386393174	-0.549467301	0.577271963	0.246992256	0.215988462	0.316873393	0.278587448	0.505301609	0.153750836	0.998380002	0.759966988	Bacteria.Firmicutes.Clostridia.Clostridiales.Lachnospiraceae.Lachnoclostridium	RGP1
91335	ENSG00000107201	rs2777729	0.02749171	0.001507484	0.853720168	0.556925597	0.706870624	-0.695183704	0.085408474	0.181015146	0.313543284	0.209927909	0.461424154	0.306587223	0.232786192	0.01564389	0.998380002	0.834655527	Bacteria.Firmicutes.Clostridia.Clostridiales.Lachnospiraceae.Lachnoclostridium	RIGI
91336	ENSG00000107290	rs1185996	0.05282947	0.030355852	0.377781816	0.227997374	0.854775164	-0.606764373	-0.535237761	0.451893658	0.433506174	0.274173378	0.602765894	0.371365557	0.29768147	0.090138757	0.998380002	0.818903162	Bacteria.Firmicutes.Clostridia.Clostridiales.Lachnospiraceae.Lachnoclostridium	SETX
91337	ENSG00000107317	rs7040705	0.464641801	0.354616855	0.825334471	0.741862164	0.206270053	-0.20819535	-0.084666002	0.096063231	0.280449372	0.223331106	0.382122335	0.290418524	0.666440807	0.366020109	0.998380002	0.835681367	Bacteria.Firmicutes.Clostridia.Clostridiales.Lachnospiraceae.Lachnoclostridium	PTGDS
91338	ENSG00000107338	rs7866987	0.681484594	0.808465381	0.49100547	0.195201955	0.15583932	-0.063352115	0.340180675	-0.442380601	0.378011869	0.260300501	0.491181787	0.338051384	0.725463368	0.54670365	0.998380002	0.813968475	Bacteria.Firmicutes.Clostridia.Clostridiales.Lachnospiraceae.Lachnoclostridium	SHB
91339	ENSG00000107341	rs10971777	0.944249549	0.096246868	0.874539428	0.169219388	0.014280116	-0.505363411	-0.040873917	0.546716536	0.20343069	0.299491775	0.257864306	0.393339969	0.781248917	0.174500283	0.998380002	0.813968475	Bacteria.Firmicutes.Clostridia.Clostridiales.Lachnospiraceae.Lachnoclostridium	UBE2R2
91340	ENSG00000107521	rs11189594	0.027017613	0.01855999	0.253803003	0.183967493	-0.559315807	0.631764664	0.354816246	-0.443224765	0.247301624	0.261708372	0.308213948	0.330098506	0.229964472	0.067843963	0.998380002	0.813968475	Bacteria.Firmicutes.Clostridia.Clostridiales.Lachnospiraceae.Lachnoclostridium	HPS1
91341	ENSG00000107537	rs11258314	0.047405236	0.018371303	0.616652649	0.612480124	0.634937487	-0.560398652	-0.219557781	0.155205127	0.314266094	0.231755325	0.436513811	0.304947793	0.287037246	0.067591014	0.998380002	0.834655527	Bacteria.Firmicutes.Clostridia.Clostridiales.Lachnospiraceae.Lachnoclostridium	PHYH
91342	ENSG00000107669	rs10887024	0.948531507	0.922110708	0.585997374	0.748997833	-0.015312808	0.030537334	-0.168821843	0.123460386	0.236319752	0.311129411	0.308445538	0.384251864	0.781991647	0.578283298	0.998380002	0.835681367	Bacteria.Firmicutes.Clostridia.Clostridiales.Lachnospiraceae.Lachnoclostridium	ATE1
91343	ENSG00000107679	rs28680677	0.088294507	0.080095423	0.333576562	0.407239816	0.457984016	-0.518761096	-0.337953943	0.293860941	0.264722287	0.29185101	0.346949012	0.352313823	0.368230185	0.155024537	0.998380002	0.826240367	Bacteria.Firmicutes.Clostridia.Clostridiales.Lachnospiraceae.Lachnoclostridium	PLEKHA1
91344	ENSG00000107731	rs10823707	0.064505671	0.0178393	0.342478974	0.302561024	-0.475408725	0.512961905	0.312452002	-0.294230381	0.252860499	0.211120573	0.326776777	0.283165346	0.333818223	0.066939831	0.998380002	0.824610678	Bacteria.Firmicutes.Clostridia.Clostridiales.Lachnospiraceae.Lachnoclostridium	UNC5B
91345	ENSG00000107771	rs1209475	0.6577635	0.745346699	0.09281824	0.081313996	0.265768857	-0.117869506	1.439701066	-0.863406472	0.597210417	0.361402363	0.84418992	0.487748127	0.719320923	0.527953042	0.998380002	0.810118026	Bacteria.Firmicutes.Clostridia.Clostridiales.Lachnospiraceae.Lachnoclostridium	CCSER2
91346	ENSG00000107779	rs6586042	0.481357828	0.501825068	0.139107721	0.043606866	-0.228413359	0.16202114	0.572482705	-0.630895211	0.322558394	0.239913855	0.382368025	0.306653607	0.669290156	0.434840022	0.998380002	0.759966988	Bacteria.Firmicutes.Clostridia.Clostridiales.Lachnospiraceae.Lachnoclostridium	BMPR1A
91347	ENSG00000107882	rs11191356	0.081059715	0.126568847	0.105076066	0.543591556	-0.425380434	0.57115744	0.46961462	-0.316293616	0.240096743	0.369127635	0.285774624	0.518043422	0.360949547	0.203543313	0.998380002	0.834655527	Bacteria.Firmicutes.Clostridia.Clostridiales.Lachnospiraceae.Lachnoclostridium	SUFU
91348	ENSG00000107890	rs1753412	0.112625014	0.085213381	0.184227225	0.672313996	-0.382883834	0.5390489	0.379229016	-0.175444489	0.238122713	0.308480337	0.282606226	0.412937662	0.409988588	0.161257917	0.998380002	0.834655527	Bacteria.Firmicutes.Clostridia.Clostridiales.Lachnospiraceae.Lachnoclostridium	ANKRD26
91349	ENSG00000107902	rs2168213	0.088564519	0.033199216	0.846149291	0.773488575	0.652173267	-0.58066535	-0.094810117	0.097697465	0.377293774	0.266942757	0.486709265	0.338055623	0.368230185	0.094134549	0.998380002	0.835681367	Bacteria.Firmicutes.Clostridia.Clostridiales.Lachnospiraceae.Lachnoclostridium	LHPP
91350	ENSG00000107951	rs10826790	0.103288127	0.05062789	0.337704274	0.255229825	-0.617824161	0.531595951	0.450525387	-0.385007516	0.373989236	0.267004734	0.466512356	0.335455931	0.39512806	0.119328094	0.998380002	0.818903162	Bacteria.Firmicutes.Clostridia.Clostridiales.Lachnospiraceae.Lachnoclostridium	MTPAP
91351	ENSG00000107959	rs55634178	0.987506131	0.193939698	0.186807753	0.786341349	0.00318563	0.479484589	-0.364272085	0.119396907	0.202663379	0.365356602	0.273079389	0.43868586	0.787841356	0.261537795	0.998380002	0.835681367	Bacteria.Firmicutes.Clostridia.Clostridiales.Lachnospiraceae.Lachnoclostridium	PITRM1
91352	ENSG00000108094	rs16935881	0.969716974	0.77761316	0.94742775	0.805987194	0.009511551	0.120308157	-0.020335357	-0.136931968	0.249597632	0.424234399	0.307233447	0.555291344	0.786299502	0.539097925	0.998380002	0.835681367	Bacteria.Firmicutes.Clostridia.Clostridiales.Lachnospiraceae.Lachnoclostridium	CUL2
91353	ENSG00000108100	rs58751517	0.746241675	0.417077262	0.991615338	0.914030014	0.086513027	-0.246661998	0.003368348	-0.038772287	0.266229404	0.302048306	0.319314285	0.357772863	0.736495978	0.39800213	0.998380002	0.850774742	Bacteria.Firmicutes.Clostridia.Clostridiales.Lachnospiraceae.Lachnoclostridium	CCNY
91354	ENSG00000108106	rs11673561	0.669227196	0.645489919	0.794423547	0.875523974	-0.194491019	0.128290392	-0.156970266	0.056360812	0.453223156	0.277591568	0.599976618	0.358403933	0.72232229	0.493802564	0.998380002	0.845202191	Bacteria.Firmicutes.Clostridia.Clostridiales.Lachnospiraceae.Lachnoclostridium	UBE2S
91355	ENSG00000108107	rs17700376	0.023814448	0.000328901	0.149329299	0.01193258	0.600357943	-1.081203213	-0.44779736	0.878315495	0.259492579	0.285297332	0.306936923	0.339680016	0.216443953	0.005637876	0.998380002	0.759966988	Bacteria.Firmicutes.Clostridia.Clostridiales.Lachnospiraceae.Lachnoclostridium	RPL28
91356	ENSG00000108175	rs7920460	0.647123124	0.437024393	0.169805254	0.733998645	-0.084790934	-0.321958066	0.322865437	-0.171681627	0.184381476	0.411723072	0.232612179	0.503094812	0.716752976	0.40659892	0.998380002	0.835681367	Bacteria.Firmicutes.Clostridia.Clostridiales.Lachnospiraceae.Lachnoclostridium	ZMIZ1
91357	ENSG00000108176	rs1985797	0.171879301	0.209375006	0.191018705	0.133464187	0.601654743	-0.331830179	0.876561378	-0.585937972	0.435606206	0.261766752	0.663491537	0.385664074	0.487209162	0.271178994	0.998380002	0.813968475	Bacteria.Firmicutes.Clostridia.Clostridiales.Lachnospiraceae.Lachnoclostridium	DNAJC12
91358	ENSG00000108187	rs10762223	0.088137949	0.06026993	0.065736546	0.041414428	0.610958881	-0.491616939	-1.039045172	0.736153842	0.352966594	0.257174783	0.555252642	0.353923316	0.368230185	0.132165455	0.998380002	0.759966988	Bacteria.Firmicutes.Clostridia.Clostridiales.Lachnospiraceae.Lachnoclostridium	PBLD
91359	ENSG00000108242	rs1010570	0.19535991	0.091677168	0.480225033	0.722833569	0.310290141	-0.441235312	-0.219315401	0.125313097	0.237197529	0.257799949	0.308908896	0.351814237	0.506706882	0.16983549	0.998380002	0.835681367	Bacteria.Firmicutes.Clostridia.Clostridiales.Lachnospiraceae.Lachnoclostridium	CYP2C18
91360	ENSG00000108306	rs10491128	0.560112108	0.218042362	0.815324345	0.424564801	0.138026506	-0.342864782	-0.071636823	0.268157193	0.235683313	0.275701233	0.305490129	0.333732479	0.696288503	0.276858137	0.998380002	0.826240367	Bacteria.Firmicutes.Clostridia.Clostridiales.Lachnospiraceae.Lachnoclostridium	FBXL20
91361	ENSG00000108344	rs2241244	0.145399118	0.137607321	0.61529242	0.780180636	0.40110604	-0.444812952	-0.182846045	0.100025828	0.272233205	0.295948695	0.362124171	0.356947076	0.456152967	0.212768436	0.998380002	0.835681367	Bacteria.Firmicutes.Clostridia.Clostridiales.Lachnospiraceae.Lachnoclostridium	PSMD3
91362	ENSG00000108384	rs62081322	0.084072147	0.00368057	0.996543452	0.619156152	-0.370004216	0.809900642	0.001181874	-0.170745568	0.210948495	0.268924423	0.271782949	0.341899273	0.361433294	0.027278698	0.99843966	0.834655527	Bacteria.Firmicutes.Clostridia.Clostridiales.Lachnospiraceae.Lachnoclostridium	RAD51C
91363	ENSG00000108389	rs11079354	0.67223648	0.593557882	0.461648303	0.159806454	0.11285067	-0.134843779	0.232507834	-0.436156614	0.26554595	0.251435941	0.314005459	0.306773849	0.72232229	0.473314902	0.998380002	0.813968475	Bacteria.Firmicutes.Clostridia.Clostridiales.Lachnospiraceae.Lachnoclostridium	MTMR4
91364	ENSG00000108395	rs7503190	0.247696077	0.317041731	0.088184534	0.044588035	-0.379102603	0.241192303	-0.743994365	0.608519959	0.32505122	0.239231221	0.429888994	0.297194796	0.553504856	0.345724715	0.998380002	0.759966988	Bacteria.Firmicutes.Clostridia.Clostridiales.Lachnospiraceae.Lachnoclostridium	TRIM37
91365	ENSG00000108433	rs12947916	0.028065005	0.017631811	0.75382981	0.754883823	1.05111894	-0.709670333	0.1890419	-0.113412227	0.468021008	0.291524921	0.600320581	0.361752869	0.234355783	0.066492059	0.998380002	0.835681367	Bacteria.Firmicutes.Clostridia.Clostridiales.Lachnospiraceae.Lachnoclostridium	GOSR2
91366	ENSG00000108439	rs11079804	0.426510922	0.0312234	0.671373425	0.176082738	-0.175075971	1.002634867	0.119606224	-0.763915952	0.218811681	0.455492837	0.280656267	0.558589673	0.64938604	0.0913955	0.998380002	0.813968475	Bacteria.Firmicutes.Clostridia.Clostridiales.Lachnospiraceae.Lachnoclostridium	PNPO
91367	ENSG00000108468	rs72825517	0.497053558	0.596401155	0.712009994	0.098433356	-0.158806913	0.185477184	-0.102619248	0.735058595	0.232544227	0.348535566	0.276787177	0.438530859	0.676397812	0.47365427	0.998380002	0.810118026	Bacteria.Firmicutes.Clostridia.Clostridiales.Lachnospiraceae.Lachnoclostridium	CBX1
91368	ENSG00000108551	rs57886565	0.77429387	0.500492536	0.406816751	0.790409743	-0.053339946	-0.210308771	0.195414983	-0.098878144	0.18524584	0.310444779	0.234073346	0.370525749	0.740408563	0.434808648	0.998380002	0.835681367	Bacteria.Firmicutes.Clostridia.Clostridiales.Lachnospiraceae.Lachnoclostridium	RASD1
91369	ENSG00000108556	rs2243093	0.055778494	0.001164307	0.928061666	0.389498723	-0.316487023	1.624704593	-0.019474033	-0.458446274	0.162541836	0.478510208	0.214875754	0.52923924	0.303989254	0.013203284	0.998380002	0.826240367	Bacteria.Firmicutes.Clostridia.Clostridiales.Lachnospiraceae.Lachnoclostridium	CHRNE
91370	ENSG00000108559	rs77113005	0.746627082	0.931860402	0.765670399	0.73184311	0.09128819	0.027535341	-0.112131018	-0.136042456	0.281367061	0.320807808	0.374675143	0.395323708	0.736495978	0.581336263	0.998380002	0.835681367	Bacteria.Firmicutes.Clostridia.Clostridiales.Lachnospiraceae.Lachnoclostridium	NUP88
91371	ENSG00000108578	rs7342921	0.339847841	0.403571418	0.915851034	0.825805309	-0.238944256	0.321213798	0.033102916	0.097572365	0.24853142	0.382095245	0.312094817	0.441582749	0.609582191	0.391743898	0.998380002	0.838440024	Bacteria.Firmicutes.Clostridia.Clostridiales.Lachnospiraceae.Lachnoclostridium	BLMH
91372	ENSG00000108592	rs2665833	0.098100053	0.046276958	0.881723758	0.757745151	-0.596025295	0.467222038	0.068406144	-0.098578003	0.355224933	0.230035186	0.457990069	0.318274889	0.386324397	0.113042921	0.998380002	0.835681367	Bacteria.Firmicutes.Clostridia.Clostridiales.Lachnospiraceae.Lachnoclostridium	FTSJ3
91373	ENSG00000108599	rs11658169	0.516403794	0.187630658	0.388083367	0.195185239	0.161133859	-0.361816964	-0.280455834	0.453458267	0.246983202	0.271752248	0.322793514	0.346503405	0.68501723	0.256835506	0.998380002	0.813968475	Bacteria.Firmicutes.Clostridia.Clostridiales.Lachnospiraceae.Lachnoclostridium	AKAP10
91374	ENSG00000108771	rs2277621	0.200447728	0.032459754	0.623009499	0.364440751	0.316650682	-0.837192504	-0.155699982	0.409869816	0.244856925	0.38318986	0.315239555	0.448808755	0.510297004	0.093214184	0.998380002	0.826240367	Bacteria.Firmicutes.Clostridia.Clostridiales.Lachnospiraceae.Lachnoclostridium	DHX58
91375	ENSG00000108784	rs4792923	0.649596055	0.705951401	0.614563715	0.612927433	-0.187655528	0.094954045	-0.263779955	0.167398786	0.411158662	0.2505804	0.521335366	0.32932107	0.716752976	0.513628426	0.998380002	0.834655527	Bacteria.Firmicutes.Clostridia.Clostridiales.Lachnospiraceae.Lachnoclostridium	NAGLU
91376	ENSG00000108797	rs4793098	0.188068858	0.360712385	0.917962076	0.505264018	-0.377721136	0.213262177	0.039488398	0.203126697	0.283982983	0.231704341	0.381913479	0.303223278	0.50409376	0.368991306	0.998380002	0.834655527	Bacteria.Firmicutes.Clostridia.Clostridiales.Lachnospiraceae.Lachnoclostridium	CNTNAP1
91377	ENSG00000108823	rs2412299	0.924484035	0.963604016	0.155425544	0.143987766	-0.036305396	-0.011908796	0.685278004	-0.475102989	0.381559839	0.259989206	0.47686181	0.321306082	0.775507937	0.590441128	0.998380002	0.813968475	Bacteria.Firmicutes.Clostridia.Clostridiales.Lachnospiraceae.Lachnoclostridium	SGCA
91378	ENSG00000108839	rs15966	0.000361792	6.75E-05	0.445902235	0.362872125	1.206430209	-0.956016966	-0.30074488	0.255555912	0.320789644	0.224682413	0.392179625	0.278915348	0.0207412	0.001817267	0.998380002	0.826240367	Bacteria.Firmicutes.Clostridia.Clostridiales.Lachnospiraceae.Lachnoclostridium	ALOX12
91379	ENSG00000108846	rs3785912	0.100542327	0.050621058	0.270068344	0.226959885	0.504824717	-0.554474132	-0.400866155	0.404005202	0.303097085	0.278487276	0.360412154	0.331262477	0.390271184	0.119328094	0.998380002	0.818903162	Bacteria.Firmicutes.Clostridia.Clostridiales.Lachnospiraceae.Lachnoclostridium	ABCC3
91380	ENSG00000108849	rs8074783	0.689586176	0.527505561	0.034411965	0.034957449	0.123275701	-0.127456387	0.878340329	-0.574774912	0.307285518	0.200661093	0.406645095	0.266933642	0.72872595	0.446364608	0.998380002	0.759966988	Bacteria.Firmicutes.Clostridia.Clostridiales.Lachnospiraceae.Lachnoclostridium	PPY
91381	ENSG00000108946	rs8080306	0.943640246	0.974142987	0.178163462	0.17338907	-0.029091599	0.009310707	-0.711546141	0.485634145	0.409943188	0.286168349	0.522836454	0.352861963	0.781248031	0.592361946	0.998380002	0.813968475	Bacteria.Firmicutes.Clostridia.Clostridiales.Lachnospiraceae.Lachnoclostridium	PRKAR1A
91382	ENSG00000108947	rs12949541	0.753102861	0.541405459	0.161973803	0.10913214	-0.060017159	0.242811866	0.352762688	-0.724475206	0.190009824	0.395536991	0.249425474	0.446091894	0.736495978	0.452708815	0.998380002	0.810118026	Bacteria.Firmicutes.Clostridia.Clostridiales.Lachnospiraceae.Lachnoclostridium	EFNB3
91383	ENSG00000108953	rs28365859	0.98099227	0.391723963	0.842373608	0.157176129	-0.005521286	0.236287869	0.063079973	-0.481227714	0.230867616	0.274066524	0.315963832	0.336310633	0.787841356	0.384199378	0.998380002	0.813968475	Bacteria.Firmicutes.Clostridia.Clostridiales.Lachnospiraceae.Lachnoclostridium	YWHAE
91384	ENSG00000109101	rs28568999	0.652530136	0.575628152	0.486979852	0.116794648	0.09855066	-0.156695825	0.185154427	-0.573298722	0.217883863	0.278531656	0.264867506	0.36074684	0.716752976	0.46746119	0.998380002	0.810118026	Bacteria.Firmicutes.Clostridia.Clostridiales.Lachnospiraceae.Lachnoclostridium	FOXN1
91385	ENSG00000109118	rs968726	0.200918761	0.271919483	0.789401878	0.501342469	-0.579890855	0.323897243	-0.143399593	0.23975898	0.448888265	0.292348248	0.534726172	0.354623019	0.510624034	0.316407036	0.998380002	0.834655527	Bacteria.Firmicutes.Clostridia.Clostridiales.Lachnospiraceae.Lachnoclostridium	PHF12
91386	ENSG00000109158	rs6447520	0.005945041	0.002274416	0.211583812	0.242990546	0.758413544	-0.769689709	-0.425828947	0.344576104	0.266781707	0.242386616	0.33756854	0.292486739	0.100594482	0.019614451	0.998380002	0.818903162	Bacteria.Firmicutes.Clostridia.Clostridiales.Lachnospiraceae.Lachnoclostridium	GABRA4
91387	ENSG00000109180	rs2883562	0.204568166	0.189603819	0.416945008	0.689462609	0.413927061	-0.385915092	-0.328082204	0.140605617	0.323049706	0.291165761	0.401636263	0.350335961	0.512902682	0.258422148	0.998380002	0.834655527	Bacteria.Firmicutes.Clostridia.Clostridiales.Lachnospiraceae.Lachnoclostridium	OCIAD1
91388	ENSG00000109193	rs3736599	0.897137398	0.55526363	0.768726069	0.371855838	0.027366838	0.227082232	-0.076139762	-0.442581596	0.210875511	0.382992244	0.257878128	0.492236947	0.769376042	0.459541599	0.998380002	0.826240367	Bacteria.Firmicutes.Clostridia.Clostridiales.Lachnospiraceae.Lachnoclostridium	SULT1E1
91389	ENSG00000109265	rs11732236	0.857374492	0.783475917	0.648597644	0.426433679	0.040271001	-0.084042605	0.129829983	-0.295518236	0.223205052	0.304596671	0.283593579	0.369279639	0.761600781	0.541135307	0.998380002	0.826240367	Bacteria.Firmicutes.Clostridia.Clostridiales.Lachnospiraceae.Lachnoclostridium	CRACD
91390	ENSG00000109320	rs1020760	0.920578395	0.822565966	0.450848395	0.194747491	0.037348346	-0.074571815	-0.333418573	0.510922344	0.37315756	0.331224116	0.439572814	0.39002623	0.774482852	0.55179595	0.998380002	0.813968475	Bacteria.Firmicutes.Clostridia.Clostridiales.Lachnospiraceae.Lachnoclostridium	NFKB1
91391	ENSG00000109323	rs223489	0.055560283	0.009331671	0.943271483	0.893042186	-0.500646737	0.675112011	0.023531994	-0.044335058	0.256887182	0.252075784	0.329440969	0.328467891	0.303911209	0.045407813	0.998380002	0.849232733	Bacteria.Firmicutes.Clostridia.Clostridiales.Lachnospiraceae.Lachnoclostridium	MANBA
91392	ENSG00000109332	rs223370	0.404397115	0.270223014	0.18045369	0.114988323	0.198208007	-0.356585602	-0.405594195	0.631909583	0.236192209	0.320704736	0.299621635	0.395624676	0.639744809	0.315323578	0.998380002	0.810118026	Bacteria.Firmicutes.Clostridia.Clostridiales.Lachnospiraceae.Lachnoclostridium	UBE2D3
91393	ENSG00000109390	rs3806766	0.595715865	0.539590991	0.648758911	0.740093501	-0.10333516	0.215461273	-0.117648421	0.140050323	0.193817576	0.349409604	0.257111541	0.420409763	0.705001065	0.452361795	0.998380002	0.835681367	Bacteria.Firmicutes.Clostridia.Clostridiales.Lachnospiraceae.Lachnoclostridium	NDUFC1
91394	ENSG00000109445	rs3733484	0.991725988	0.872878734	0.938136302	0.983324953	0.002734686	-0.041012256	-0.02420861	0.007278202	0.262711106	0.255327876	0.31073004	0.346912336	0.788436764	0.564335942	0.998380002	0.858023321	Bacteria.Firmicutes.Clostridia.Clostridiales.Lachnospiraceae.Lachnoclostridium	ZNF330
91395	ENSG00000109511	rs17053750	0.448493135	0.397716387	0.863178991	0.076384954	-0.145860864	-0.338980053	-0.045052958	0.836803197	0.191299241	0.398221127	0.260418075	0.464816315	0.658747914	0.387723797	0.998380002	0.810118026	Bacteria.Firmicutes.Clostridia.Clostridiales.Lachnospiraceae.Lachnoclostridium	ANXA10
91396	ENSG00000109572	rs17627811	0.859713991	0.887773683	0.505286418	0.254932236	0.050944499	-0.030592082	0.251015281	-0.321811597	0.287124355	0.215941849	0.374730135	0.280216226	0.761867066	0.56950689	0.998380002	0.818903162	Bacteria.Firmicutes.Clostridia.Clostridiales.Lachnospiraceae.Lachnoclostridium	CLCN3
91397	ENSG00000109705	rs1476211	0.36841911	0.470676347	0.194784274	0.157609078	-0.327968648	0.17186333	-0.753552911	0.491529553	0.362138935	0.236871426	0.575292776	0.343874046	0.623810871	0.420945592	0.998380002	0.813968475	Bacteria.Firmicutes.Clostridia.Clostridiales.Lachnospiraceae.Lachnoclostridium	NKX3-2
91398	ENSG00000109743	rs4382032	0.000433155	0.000423048	0.347383526	0.375948692	-1.580707241	0.965228031	0.496932976	-0.28383681	0.426544679	0.259953683	0.525062591	0.318414075	0.023058664	0.006693873	0.998380002	0.826240367	Bacteria.Firmicutes.Clostridia.Clostridiales.Lachnospiraceae.Lachnoclostridium	BST1
91399	ENSG00000109775	rs11132303	0.671490291	0.847462086	0.39352506	0.343863455	-0.199590037	0.056787726	0.484564441	-0.350015645	0.468515677	0.294061951	0.564193339	0.367121458	0.72232229	0.559538902	0.998380002	0.826240367	Bacteria.Firmicutes.Clostridia.Clostridiales.Lachnospiraceae.Lachnoclostridium	UFSP2
91400	ENSG00000109814	rs4453941	0.996035544	0.966807455	0.306758549	0.297458445	-0.001770889	0.011532595	-0.486022858	0.37309755	0.355059317	0.276091706	0.471855693	0.355264797	0.788436764	0.590599569	0.998380002	0.824610678	Bacteria.Firmicutes.Clostridia.Clostridiales.Lachnospiraceae.Lachnoclostridium	UGDH
91401	ENSG00000109854	rs12364576	0.526296176	0.588554679	0.941382158	0.62691635	0.229393562	-0.17375609	-0.031550198	-0.179873812	0.360087452	0.319645103	0.427432106	0.368325164	0.686131425	0.470903073	0.998380002	0.834655527	Bacteria.Firmicutes.Clostridia.Clostridiales.Lachnospiraceae.Lachnoclostridium	HTATIP2
91402	ENSG00000109911	rs3026393	0.734397799	0.852172422	0.531217983	0.144282942	0.100878764	-0.044108726	0.231521741	-0.472247007	0.296076677	0.235775646	0.367807471	0.319613594	0.736495978	0.561011878	0.998380002	0.813968475	Bacteria.Firmicutes.Clostridia.Clostridiales.Lachnospiraceae.Lachnoclostridium	ELP4
91403	ENSG00000110002	rs1939860	0.013540353	0.01386293	0.959394129	0.467032286	-0.87334681	0.582460902	-0.021775283	0.217471656	0.344198234	0.230380053	0.426067266	0.297274813	0.15574799	0.057766934	0.998380002	0.829413557	Bacteria.Firmicutes.Clostridia.Clostridiales.Lachnospiraceae.Lachnoclostridium	VWA5A
91404	ENSG00000110042	rs146231532	0.850277024	0.827461398	0.269452766	0.162349213	-0.03569527	-0.09399062	0.269967553	-0.734037536	0.188358519	0.429523509	0.242408706	0.519482073	0.758557113	0.553312712	0.998380002	0.813968475	Bacteria.Firmicutes.Clostridia.Clostridiales.Lachnospiraceae.Lachnoclostridium	DTX4
91405	ENSG00000110057	rs308328	0.414055648	0.060781972	0.475237297	0.754786936	0.221410962	-0.43076616	0.260546304	-0.098749928	0.269367432	0.225803619	0.362833364	0.314855618	0.646018815	0.132698121	0.998380002	0.835681367	Bacteria.Firmicutes.Clostridia.Clostridiales.Lachnospiraceae.Lachnoclostridium	UNC93B1
91406	ENSG00000110074	rs685409	0.531536346	0.437670957	0.302258394	0.391039764	-0.395465465	0.291021156	-0.772261187	0.382468886	0.628745809	0.372688436	0.742750139	0.442975595	0.688469495	0.406608176	0.998380002	0.826240367	Bacteria.Firmicutes.Clostridia.Clostridiales.Lachnospiraceae.Lachnoclostridium	FOXRED1
91407	ENSG00000110080	rs4937125	0.49036775	0.717934688	0.568229635	0.445117814	0.130526457	-0.141580089	-0.136174431	-0.372915417	0.188187249	0.390273329	0.237428721	0.485450666	0.674191795	0.518831078	0.998380002	0.826240367	Bacteria.Firmicutes.Clostridia.Clostridiales.Lachnospiraceae.Lachnoclostridium	ST3GAL4
91408	ENSG00000110104	rs12272452	0.681132182	0.536082654	0.714882642	0.529163967	0.095798446	-0.212960405	-0.113265677	0.276233195	0.232101539	0.342378319	0.308727277	0.436645683	0.725449651	0.451199671	0.998380002	0.834655527	Bacteria.Firmicutes.Clostridia.Clostridiales.Lachnospiraceae.Lachnoclostridium	CCDC86
91409	ENSG00000110107	rs3885382	0.66651539	0.846675467	0.252806403	0.330714082	0.119995795	-0.061355167	-0.420898021	0.400211289	0.277205236	0.316062598	0.364841888	0.408420749	0.722313654	0.559443965	0.998380002	0.826240367	Bacteria.Firmicutes.Clostridia.Clostridiales.Lachnospiraceae.Lachnoclostridium	PRPF19
91410	ENSG00000110169	rs7123623	0.543636438	0.357537615	0.571420619	0.647821863	0.096909393	-0.184206914	-0.115322282	0.110015918	0.158741367	0.198810116	0.202745687	0.239744284	0.691695649	0.367391021	0.998380002	0.834655527	Bacteria.Firmicutes.Clostridia.Clostridiales.Lachnospiraceae.Lachnoclostridium	HPX
91411	ENSG00000110172	rs17227345	0.029112943	0.0088266	0.237245258	0.6660854	0.457003844	-0.814048104	-0.304889734	0.170811189	0.204880386	0.301626026	0.255623273	0.394053554	0.237128521	0.043507421	0.998380002	0.834655527	Bacteria.Firmicutes.Clostridia.Clostridiales.Lachnospiraceae.Lachnoclostridium	CHORDC1
91412	ENSG00000110203	rs139807659	0.37129474	0.226844062	0.549427222	0.649114586	-0.17531876	0.459894569	0.144298153	0.216423144	0.194758598	0.376993696	0.239812629	0.473490869	0.624585522	0.283265273	0.998380002	0.834655527	Bacteria.Firmicutes.Clostridia.Clostridiales.Lachnospiraceae.Lachnoclostridium	FOLR3
91413	ENSG00000110218	rs4073613	0.156149703	0.157193416	0.473038566	0.485023762	-0.452782221	0.420398731	0.288672371	-0.246049986	0.315636542	0.293812137	0.399998957	0.35039886	0.464911675	0.230960517	0.998380002	0.834655527	Bacteria.Firmicutes.Clostridia.Clostridiales.Lachnospiraceae.Lachnoclostridium	PANX1
91414	ENSG00000110435	rs2985402	0.133014939	0.081979725	0.118062353	0.217239285	0.411592525	-0.666009175	-0.506563123	0.566983769	0.27059115	0.377077162	0.319878189	0.4551133	0.439926307	0.156932573	0.998380002	0.818407944	Bacteria.Firmicutes.Clostridia.Clostridiales.Lachnospiraceae.Lachnoclostridium	PDHX
91415	ENSG00000110455	rs2074038	0.000641846	9.34E-08	0.608088358	0.233452028	-0.37911003	1.52644263	-0.071086606	-0.350508664	0.105773475	0.254497351	0.137960836	0.291474316	0.028138475	1.45E-05	0.998380002	0.818903162	Bacteria.Firmicutes.Clostridia.Clostridiales.Lachnospiraceae.Lachnoclostridium	ACCS
91416	ENSG00000110514	rs35233100	0.755339421	0.093309214	0.24615988	0.401759631	-0.058658079	-0.664496044	0.270999581	-0.452835326	0.187462867	0.390235076	0.231599412	0.536582206	0.736830467	0.171649892	0.998380002	0.826240367	Bacteria.Firmicutes.Clostridia.Clostridiales.Lachnospiraceae.Lachnoclostridium	MADD
91417	ENSG00000110628	rs7934793	0.238635814	0.107490672	0.783176229	0.667505415	0.372563534	-0.515688645	0.104533087	-0.164288186	0.313298633	0.316030119	0.378323228	0.380730442	0.547652715	0.18587652	0.998380002	0.834655527	Bacteria.Firmicutes.Clostridia.Clostridiales.Lachnospiraceae.Lachnoclostridium	SLC22A18
91418	ENSG00000110660	rs3132846	0.276062246	0.237817826	0.17447344	0.089200857	0.356026407	-0.311921989	0.53978613	-0.551155166	0.324160079	0.261841987	0.393212107	0.319503257	0.567876232	0.291183358	0.998380002	0.810118026	Bacteria.Firmicutes.Clostridia.Clostridiales.Lachnospiraceae.Lachnoclostridium	SLC35F2
91419	ENSG00000110665	rs10831733	0.643335504	0.705529114	0.611367572	0.324553562	0.110751762	-0.098226349	0.154880836	-0.310863413	0.238084902	0.258825576	0.303358991	0.313196208	0.716752976	0.513628426	0.998380002	0.826240367	Bacteria.Firmicutes.Clostridia.Clostridiales.Lachnospiraceae.Lachnoclostridium	C11orf21
91420	ENSG00000110768	rs7947378	0.017855616	0.010704251	0.306920355	0.256681584	-1.215728026	0.837869291	0.607655769	-0.436080357	0.50043371	0.31896508	0.590142056	0.381129021	0.183251261	0.049530365	0.998380002	0.818903162	Bacteria.Firmicutes.Clostridia.Clostridiales.Lachnospiraceae.Lachnoclostridium	GTF2H1
91421	ENSG00000110777	rs17577362	0.492675475	0.330316699	0.116894776	0.038001406	-0.173095855	0.321066391	0.482503735	-0.802810582	0.250899694	0.327381284	0.303698981	0.379156168	0.674191795	0.353245329	0.998380002	0.759966988	Bacteria.Firmicutes.Clostridia.Clostridiales.Lachnospiraceae.Lachnoclostridium	POU2AF1
91422	ENSG00000110786	rs7121896	0.050762992	0.033058189	0.46451879	0.276524782	-0.788012149	0.554950722	-0.35335325	0.34267252	0.396033204	0.254909404	0.480294118	0.3123048	0.292708576	0.094111103	0.998380002	0.821976017	Bacteria.Firmicutes.Clostridia.Clostridiales.Lachnospiraceae.Lachnoclostridium	PTPN5
91423	ENSG00000110871	rs10774555	0.150435148	0.017069084	0.84314544	0.583638148	-0.353107875	0.543922664	0.059919386	-0.179214899	0.242701542	0.222268727	0.301629518	0.325378649	0.457609441	0.065129783	0.998380002	0.834655527	Bacteria.Firmicutes.Clostridia.Clostridiales.Lachnospiraceae.Lachnoclostridium	COQ5
91424	ENSG00000110887	rs11114074	0.600156144	0.32580339	0.579319966	0.373637813	-0.121581667	0.218966139	-0.154070954	0.261058269	0.23082932	0.221184173	0.276541663	0.291438585	0.705546286	0.351896151	0.998380002	0.826240367	Bacteria.Firmicutes.Clostridia.Clostridiales.Lachnospiraceae.Lachnoclostridium	DAO
91425	ENSG00000110888	rs11613738	0.781910473	0.135776195	0.553437005	0.970241227	0.038767018	-0.620048133	0.10891424	0.01755817	0.139468787	0.410584991	0.182845122	0.468874135	0.741633669	0.211126779	0.998380002	0.856034984	Bacteria.Firmicutes.Clostridia.Clostridiales.Lachnospiraceae.Lachnoclostridium	CAPRIN2
91426	ENSG00000110906	rs11615336	0.870919459	0.523442215	0.966010718	0.69944184	-0.034079006	0.258273739	-0.011297887	-0.187548107	0.208915052	0.402631162	0.26412888	0.483671283	0.765927757	0.444422097	0.998380002	0.834655527	Bacteria.Firmicutes.Clostridia.Clostridiales.Lachnospiraceae.Lachnoclostridium	KCTD10
91427	ENSG00000110911	rs2269684	0.855493043	0.43418124	0.550599362	0.767947311	0.03417342	-0.749942121	0.14990243	0.294008504	0.186915169	0.953084094	0.249861629	0.992336592	0.760382649	0.404952767	0.998380002	0.835681367	Bacteria.Firmicutes.Clostridia.Clostridiales.Lachnospiraceae.Lachnoclostridium	SLC11A2
91428	ENSG00000111144	rs2660840	0.213378685	0.112482503	0.389890963	0.300684287	-0.383423768	0.468351975	0.328906069	-0.375759825	0.305162203	0.291159294	0.380011575	0.360216136	0.521826466	0.191220096	0.998380002	0.824610678	Bacteria.Firmicutes.Clostridia.Clostridiales.Lachnospiraceae.Lachnoclostridium	LTA4H
91429	ENSG00000111181	rs4980866	0.082862436	0.01686753	0.348105748	0.577385622	-0.531933884	0.556718083	-0.349517755	0.15941014	0.302055481	0.227063452	0.369860101	0.284668727	0.361308695	0.064637364	0.998380002	0.834655527	Bacteria.Firmicutes.Clostridia.Clostridiales.Lachnospiraceae.Lachnoclostridium	SLC6A12
91430	ENSG00000111215	rs2227296	0.437671511	0.132442651	0.662633228	0.506577854	-0.158834067	0.362478218	-0.108318708	0.197651728	0.203406833	0.237944358	0.247159609	0.29596609	0.654190467	0.208454889	0.998380002	0.834655527	Bacteria.Firmicutes.Clostridia.Clostridiales.Lachnospiraceae.Lachnoclostridium	PRR4
91431	ENSG00000111237	rs6606687	0.564787862	0.670989599	0.603089379	0.84942444	0.334540598	-0.144285671	-0.409642828	0.085505862	0.578129356	0.338146503	0.784043607	0.448615322	0.696903788	0.500573081	0.998380002	0.842594871	Bacteria.Firmicutes.Clostridia.Clostridiales.Lachnospiraceae.Lachnoclostridium	VPS29
91432	ENSG00000111254	rs979877	0.035436976	0.003236849	0.154373411	0.069622341	-0.544006644	0.632087231	-0.42989834	0.475817683	0.253330346	0.206843356	0.298378214	0.257988223	0.259925415	0.025342454	0.998380002	0.810118026	Bacteria.Firmicutes.Clostridia.Clostridiales.Lachnospiraceae.Lachnoclostridium	AKAP3
91433	ENSG00000111261	rs36058772	0.880808505	0.814743798	0.765875785	0.780914769	0.033555016	-0.089310174	-0.081232072	0.144340624	0.222917964	0.379640878	0.271674702	0.516859092	0.767583815	0.548826644	0.998380002	0.835681367	Bacteria.Firmicutes.Clostridia.Clostridiales.Lachnospiraceae.Lachnoclostridium	MANSC1
91434	ENSG00000111275	rs10744777	0.795431008	0.750575763	0.96579153	0.326480751	0.068100045	0.083747536	0.014045592	-0.324455722	0.261606009	0.262359127	0.326261098	0.328204912	0.742467777	0.529098376	0.998380002	0.826240367	Bacteria.Firmicutes.Clostridia.Clostridiales.Lachnospiraceae.Lachnoclostridium	ALDH2
91435	ENSG00000111321	rs10849448	0.00475632	0.0018272	0.086681013	0.07323852	1.503578576	-1.011510619	-1.049222584	0.677583057	0.514552612	0.311395082	0.603316369	0.372224905	0.092674105	0.017444637	0.998380002	0.810118026	Bacteria.Firmicutes.Clostridia.Clostridiales.Lachnospiraceae.Lachnoclostridium	LTBR
91436	ENSG00000111328	rs12824957	0.207598466	0.048589118	0.396242014	0.201984827	0.204475429	-0.622190213	0.192813627	-0.496829462	0.16066584	0.309642955	0.225800122	0.385513263	0.514871018	0.116326942	0.998380002	0.813968475	Bacteria.Firmicutes.Clostridia.Clostridiales.Lachnospiraceae.Lachnoclostridium	CDK2AP1
91437	ENSG00000111341	rs1800802	0.648009596	0.173950912	0.802309242	0.708260561	0.102956497	-0.497520638	0.070177041	0.162131542	0.224489091	0.361977783	0.279178505	0.431414518	0.716752976	0.244853203	0.998380002	0.835657944	Bacteria.Firmicutes.Clostridia.Clostridiales.Lachnospiraceae.Lachnoclostridium	MGP
91438	ENSG00000111344	rs35910801	0.197916258	0.041840829	0.212248315	0.380829253	0.275176342	-0.599572896	-0.324614526	0.471523222	0.211575414	0.288881082	0.2577115	0.534439108	0.508192236	0.107061105	0.998380002	0.826240367	Bacteria.Firmicutes.Clostridia.Clostridiales.Lachnospiraceae.Lachnoclostridium	RASAL1
91439	ENSG00000111364	rs884892	0.407055708	0.195002658	0.849464651	0.462324378	0.188372152	-0.321129336	0.05359457	-0.265508932	0.225752812	0.245284624	0.281265477	0.35911798	0.642110572	0.262023474	0.998380002	0.829413557	Bacteria.Firmicutes.Clostridia.Clostridiales.Lachnospiraceae.Lachnoclostridium	DDX55
91440	ENSG00000111371	rs2125645	0.538518321	0.336343193	0.591734436	0.863223733	-0.18271023	0.272387019	-0.21943285	0.062647911	0.295513476	0.281253701	0.407148481	0.362241237	0.689450802	0.357127511	0.998380002	0.843362849	Bacteria.Firmicutes.Clostridia.Clostridiales.Lachnospiraceae.Lachnoclostridium	SLC38A1
91441	ENSG00000111554	rs2046067	0.81361076	0.658930345	0.325622427	0.11769049	0.054048884	-0.150151386	-0.278776755	0.620957546	0.228328562	0.338640426	0.281494556	0.391710422	0.748670686	0.497479051	0.998380002	0.810118026	Bacteria.Firmicutes.Clostridia.Clostridiales.Lachnospiraceae.Lachnoclostridium	MDM1
91442	ENSG00000111581	rs10878860	0.773415694	0.990002644	0.853932102	0.910169692	0.067638571	-0.004690876	-0.054349703	-0.054544245	0.233967517	0.372951412	0.294058372	0.481592195	0.740408563	0.596860839	0.998380002	0.850774742	Bacteria.Firmicutes.Clostridia.Clostridiales.Lachnospiraceae.Lachnoclostridium	NUP107
91443	ENSG00000111602	rs61937720	0.728279141	0.522390184	0.475486477	0.347057001	-0.113725173	0.184036614	0.294093122	-0.346504733	0.325958643	0.286173026	0.409782367	0.365869611	0.736495978	0.444195594	0.998380002	0.826240367	Bacteria.Firmicutes.Clostridia.Clostridiales.Lachnospiraceae.Lachnoclostridium	TIMELESS
91444	ENSG00000111615	rs17218895	0.840258522	0.879379066	0.53341696	0.427729353	0.053119493	-0.051275569	-0.200989564	0.34483213	0.262501183	0.336573821	0.321024771	0.432117551	0.756084377	0.566559764	0.998380002	0.826240367	Bacteria.Firmicutes.Clostridia.Clostridiales.Lachnospiraceae.Lachnoclostridium	KRR1
91445	ENSG00000111652	rs11227	0.214029393	0.155494508	0.695232294	0.72853936	0.519483151	-0.428992691	-0.211189484	0.131366438	0.414045023	0.298572112	0.536720509	0.376898112	0.522988771	0.229357954	0.998380002	0.835681367	Bacteria.Firmicutes.Clostridia.Clostridiales.Lachnospiraceae.Lachnoclostridium	COPS7A
91446	ENSG00000111666	rs2559850	0.416808517	0.385082693	0.396215334	0.359324291	-0.247422798	0.200831259	-0.341795124	0.276991403	0.302804334	0.229684508	0.400246592	0.30007075	0.646490245	0.381662613	0.998380002	0.826240367	Bacteria.Firmicutes.Clostridia.Clostridiales.Lachnospiraceae.Lachnoclostridium	CHPT1
91447	ENSG00000111670	rs11830792	0.135451009	0.019581913	0.180232263	0.081399605	0.339895397	-0.629423208	-0.373781196	0.56909754	0.224882477	0.263066458	0.27597844	0.321582172	0.440343594	0.070187574	0.998380002	0.810118026	Bacteria.Firmicutes.Clostridia.Clostridiales.Lachnospiraceae.Lachnoclostridium	GNPTAB
91448	ENSG00000111671	rs6489739	0.103516631	0.077863952	0.788952103	0.505748929	-0.373408811	0.596127598	-0.075028536	0.261627776	0.226189416	0.332829356	0.279164729	0.390999162	0.39512806	0.153750836	0.998380002	0.834655527	Bacteria.Firmicutes.Clostridia.Clostridiales.Lachnospiraceae.Lachnoclostridium	SPSB2
91449	ENSG00000111678	rs3087835	0.479540839	0.19094277	0.428311541	0.250679996	0.212190548	-0.438740224	-0.284408687	0.470174986	0.298406438	0.332036032	0.356851087	0.405714136	0.669290156	0.259271365	0.998380002	0.818903162	Bacteria.Firmicutes.Clostridia.Clostridiales.Lachnospiraceae.Lachnoclostridium	C12orf57
91450	ENSG00000111785	rs1579808	0.798989833	0.692854465	0.564178164	0.341319464	-0.069227249	0.111081233	0.198842704	-0.338821983	0.270752876	0.279999675	0.34308693	0.353499734	0.743408496	0.5087359	0.998380002	0.826240367	Bacteria.Firmicutes.Clostridia.Clostridiales.Lachnospiraceae.Lachnoclostridium	RIC8B
91451	ENSG00000111816	rs1999929	0.650971463	0.719116994	0.200602124	0.141070711	-0.156511257	0.105703193	0.528145631	-0.54524149	0.344370993	0.292659069	0.408541782	0.36601139	0.716752976	0.51925137	0.998380002	0.813968475	Bacteria.Firmicutes.Clostridia.Clostridiales.Lachnospiraceae.Lachnoclostridium	FRK
91452	ENSG00000111850	rs9353482	0.52860734	0.069372333	0.613372127	0.756470475	-0.124904188	0.586905894	-0.124603418	-0.131904045	0.197170475	0.317927837	0.245438256	0.423570334	0.687239177	0.142957871	0.998380002	0.835681367	Bacteria.Firmicutes.Clostridia.Clostridiales.Lachnospiraceae.Lachnoclostridium	SMIM8
91453	ENSG00000111860	rs1771755	0.477056159	0.245473642	0.184498294	0.023351978	0.165275748	-0.218035717	-0.376410942	0.552675762	0.231115649	0.18606249	0.280681817	0.238059763	0.668595138	0.297021148	0.998380002	0.759966988	Bacteria.Firmicutes.Clostridia.Clostridiales.Lachnospiraceae.Lachnoclostridium	CEP85L
91454	ENSG00000111863	rs2076189	0.354310778	0.079743361	0.7058216	0.955526594	-0.269758485	0.391183796	-0.133888487	-0.017711942	0.289184672	0.219814171	0.353163337	0.316395747	0.615614773	0.155024537	0.998380002	0.852804036	Bacteria.Firmicutes.Clostridia.Clostridiales.Lachnospiraceae.Lachnoclostridium	ADTRP
91455	ENSG00000111877	rs6910782	0.002138074	0.001432264	0.025017369	0.0164669	-1.160964881	0.782887577	1.007454207	-0.703320365	0.363240354	0.235225781	0.439283406	0.2857556	0.057944053	0.014934392	0.998380002	0.759966988	Bacteria.Firmicutes.Clostridia.Clostridiales.Lachnospiraceae.Lachnoclostridium	MCM9
91456	ENSG00000111886	rs6454753	0.30311517	0.198369408	0.819651551	0.830988678	-0.290479956	0.276599539	-0.078357612	0.055423458	0.279879153	0.212887325	0.342316873	0.258648623	0.587148326	0.264662058	0.998380002	0.838869589	Bacteria.Firmicutes.Clostridia.Clostridiales.Lachnospiraceae.Lachnoclostridium	GABRR2
91457	ENSG00000111897	rs11964202	0.564900113	0.920458333	0.518228445	0.032538232	-0.112218485	-0.031353804	-0.161223939	0.873211892	0.193984119	0.312789993	0.248203436	0.399863471	0.696903788	0.578192724	0.998380002	0.759966988	Bacteria.Firmicutes.Clostridia.Clostridiales.Lachnospiraceae.Lachnoclostridium	SERINC1
91458	ENSG00000111906	rs9385367	0.561354721	0.500188505	0.245710731	0.429689768	0.126434817	-0.177414989	-0.322381648	0.276831743	0.21657762	0.261702617	0.275246521	0.348387889	0.696288503	0.434808648	0.998380002	0.826240367	Bacteria.Firmicutes.Clostridia.Clostridiales.Lachnospiraceae.Lachnoclostridium	HDDC2
91459	ENSG00000111962	rs6920122	0.102119881	0.044594162	0.664466458	0.549771999	0.559936145	-0.460166131	0.169786584	-0.160876076	0.337774588	0.224746994	0.389674942	0.267595549	0.393639593	0.110797696	0.998380002	0.834655527	Bacteria.Firmicutes.Clostridia.Clostridiales.Lachnospiraceae.Lachnoclostridium	UST
91460	ENSG00000112031	rs9397575	0.299944043	0.329611944	0.590197285	0.466284316	-0.286240966	0.211716403	-0.191955931	0.205735377	0.27397694	0.215563903	0.354690916	0.280758248	0.584332622	0.353128801	0.998380002	0.829413557	Bacteria.Firmicutes.Clostridia.Clostridiales.Lachnospiraceae.Lachnoclostridium	MTRF1L
91461	ENSG00000112053	rs9368897	0.096914008	0.063470874	0.12447897	0.295362769	-0.405755511	0.546644195	0.4585026	-0.389845369	0.240953419	0.289589969	0.294658178	0.369591647	0.383028594	0.136113473	0.998380002	0.824610678	Bacteria.Firmicutes.Clostridia.Clostridiales.Lachnospiraceae.Lachnoclostridium	SLC26A8
91462	ENSG00000112139	rs9349050	0.011125603	0.000294121	0.629006013	0.349586216	0.677195387	-0.75328171	-0.150490617	0.23322061	0.259236486	0.19701301	0.310039604	0.247558666	0.139659166	0.005199251	0.998380002	0.826240367	Bacteria.Firmicutes.Clostridia.Clostridiales.Lachnospiraceae.Lachnoclostridium	MDGA1
91463	ENSG00000112159	rs12207432	0.250063591	0.20923697	0.308024903	0.819271696	-0.228559291	0.402685987	0.246219134	-0.085806999	0.196964833	0.317564479	0.239673646	0.374058619	0.553504856	0.271178994	0.998380002	0.838120122	Bacteria.Firmicutes.Clostridia.Clostridiales.Lachnospiraceae.Lachnoclostridium	MDN1
91464	ENSG00000112232	rs16883133	0.818828069	0.316378149	0.293438408	0.956580907	-0.042180838	-0.236058994	0.236048149	0.018409408	0.183420643	0.23381636	0.222887066	0.336848581	0.750170435	0.34566109	0.998380002	0.853036881	Bacteria.Firmicutes.Clostridia.Clostridiales.Lachnospiraceae.Lachnoclostridium	KHDRBS2
91465	ENSG00000112280	rs6935778	0.332630799	0.46121564	0.951561569	0.570858495	-0.214948134	0.277442534	0.017024779	0.267852661	0.220234885	0.374327325	0.279198675	0.4702173	0.604909935	0.417060982	0.998380002	0.834655527	Bacteria.Firmicutes.Clostridia.Clostridiales.Lachnospiraceae.Lachnoclostridium	COL9A1
91466	ENSG00000112293	rs4646830	0.580894522	0.207637475	0.20179591	0.311681047	0.106817754	-0.322540464	0.319449057	-0.308702071	0.192527512	0.253457038	0.247770396	0.302792954	0.702101182	0.270661941	0.998380002	0.824679531	Bacteria.Firmicutes.Clostridia.Clostridiales.Lachnospiraceae.Lachnoclostridium	GPLD1
91467	ENSG00000112294	rs2744577	0.254627273	0.074331226	0.849223097	0.933802478	0.276339945	-0.485179507	0.057420781	0.027023403	0.240466019	0.267565885	0.300856766	0.324102818	0.554956486	0.14857611	0.998380002	0.85154741	Bacteria.Firmicutes.Clostridia.Clostridiales.Lachnospiraceae.Lachnoclostridium	ALDH5A1
91468	ENSG00000112303	rs7765058	0.399525272	0.647654675	0.706793762	0.937304426	0.213064358	-0.136306562	-0.125111509	0.027751345	0.251267123	0.296884869	0.331160755	0.351466815	0.638965077	0.493802564	0.998380002	0.851560642	Bacteria.Firmicutes.Clostridia.Clostridiales.Lachnospiraceae.Lachnoclostridium	VNN2
91469	ENSG00000112304	rs150664783	0.745962935	0.77658508	0.441390541	0.389012402	-0.058154833	0.098219941	-0.180674764	0.348324149	0.178758263	0.344708307	0.233273878	0.401697621	0.736495978	0.53867795	0.998380002	0.826240367	Bacteria.Firmicutes.Clostridia.Clostridiales.Lachnospiraceae.Lachnoclostridium	ACOT13
91470	ENSG00000112306	rs3778174	0.623517718	0.545755	0.857302781	0.881722489	-0.116794749	0.189336913	-0.054675353	-0.056291848	0.23681651	0.311783423	0.302888272	0.376878852	0.71163025	0.455197783	0.998380002	0.845202191	Bacteria.Firmicutes.Clostridia.Clostridiales.Lachnospiraceae.Lachnoclostridium	RPS12
91471	ENSG00000112339	rs28384512	0.181846422	0.144968671	0.25116651	0.284333356	0.478545046	-0.427135101	-0.513788053	0.396223978	0.354657685	0.289584209	0.443807837	0.367074141	0.499057645	0.219704252	0.998380002	0.822922201	Bacteria.Firmicutes.Clostridia.Clostridiales.Lachnospiraceae.Lachnoclostridium	HBS1L
91472	ENSG00000112343	rs189911	0.910376126	0.840016268	0.785730128	0.80537224	0.057378923	-0.06154084	0.172042337	-0.095161366	0.507792654	0.303650105	0.630265626	0.384656982	0.773048499	0.557878566	0.998380002	0.835681367	Bacteria.Firmicutes.Clostridia.Clostridiales.Lachnospiraceae.Lachnoclostridium	TRIM38
91473	ENSG00000112357	rs7756379	0.599370705	0.807062962	0.194319503	0.535293411	0.152698901	-0.060283764	-0.499725776	0.204010162	0.289282286	0.245856217	0.381108586	0.327353106	0.705466175	0.546418109	0.998380002	0.834655527	Bacteria.Firmicutes.Clostridia.Clostridiales.Lachnospiraceae.Lachnoclostridium	PEX7
91474	ENSG00000112494	rs431415	0.037695736	0.006087321	0.327966632	0.241212604	0.583091583	-0.605283724	-0.348012601	0.358431613	0.274933005	0.213553781	0.353124942	0.303089121	0.267581235	0.035690841	0.998380002	0.818903162	Bacteria.Firmicutes.Clostridia.Clostridiales.Lachnospiraceae.Lachnoclostridium	UNC93A
91475	ENSG00000112514	rs1705003	0.391295565	0.56367458	0.249862814	0.095044743	-0.18770342	0.143923391	0.32461142	-0.588093596	0.217516253	0.248006687	0.27961961	0.347232271	0.633256132	0.462443097	0.998380002	0.810118026	Bacteria.Firmicutes.Clostridia.Clostridiales.Lachnospiraceae.Lachnoclostridium	CUTA
91476	ENSG00000112530	rs9458780	0.519300654	0.972628226	0.215732592	0.426347201	-0.181003727	0.008864326	0.451562785	-0.279896431	0.27937215	0.257365702	0.361265251	0.349692925	0.685566431	0.592093704	0.998380002	0.826240367	Bacteria.Firmicutes.Clostridia.Clostridiales.Lachnospiraceae.Lachnoclostridium	PACRG
91477	ENSG00000112599	rs1474867	0.021554854	0.021704395	0.707876856	0.804155361	-1.333897931	0.745683576	0.259603614	-0.095955782	0.566634644	0.317139802	0.689825229	0.385407449	0.203992081	0.073857168	0.998380002	0.835681367	Bacteria.Firmicutes.Clostridia.Clostridiales.Lachnospiraceae.Lachnoclostridium	GUCA1B
91478	ENSG00000112619	rs3818087	0.04498982	0.013991786	0.092797075	0.127786415	-0.510956364	0.64374831	0.527324842	-0.536477181	0.250029682	0.254981245	0.309184214	0.347846282	0.281059145	0.057983528	0.998380002	0.813968475	Bacteria.Firmicutes.Clostridia.Clostridiales.Lachnospiraceae.Lachnoclostridium	PRPH2
91479	ENSG00000112655	rs3805933	0.271794829	0.472216414	0.152338218	0.304718882	-0.358918799	0.25686664	0.566000621	-0.491766022	0.323873548	0.355264458	0.390872007	0.47540621	0.565093672	0.42198935	0.998380002	0.824610678	Bacteria.Firmicutes.Clostridia.Clostridiales.Lachnospiraceae.Lachnoclostridium	PTK7
91480	ENSG00000112685	rs6906847	0.024647662	0.017559189	0.164510553	0.15015392	2.236011269	-1.288777433	-1.600733054	0.910853832	0.97238479	0.529061337	1.138763843	0.625618554	0.221091029	0.066439655	0.998380002	0.813968475	Bacteria.Firmicutes.Clostridia.Clostridiales.Lachnospiraceae.Lachnoclostridium	EXOC2
91481	ENSG00000112763	rs2273193	0.080570496	0.070345211	0.372892183	0.554897758	1.161272361	-0.699543767	-0.647870086	0.254815869	0.654374206	0.380297795	0.7221308	0.42936891	0.360645552	0.143784155	0.998380002	0.834655527	Bacteria.Firmicutes.Clostridia.Clostridiales.Lachnospiraceae.Lachnoclostridium	BTN2A1
91482	ENSG00000112796	rs9472712	0.669370029	0.528195722	0.53348301	0.581204832	0.178802512	-0.175472508	0.32270959	-0.192628973	0.41685579	0.276719103	0.515521995	0.347478709	0.72232229	0.446620055	0.998380002	0.834655527	Bacteria.Firmicutes.Clostridia.Clostridiales.Lachnospiraceae.Lachnoclostridium	ENPP5
91483	ENSG00000112799	rs7751507	0.137413799	0.101028948	0.53378951	0.489863372	-0.639946771	0.466249032	0.317334483	-0.233602552	0.425564675	0.280344709	0.507316359	0.336405139	0.442225841	0.178451752	0.998380002	0.834655527	Bacteria.Firmicutes.Clostridia.Clostridiales.Lachnospiraceae.Lachnoclostridium	LY86
91484	ENSG00000112855	rs2563302	0.155403327	0.024577339	0.472393522	0.191296681	-0.43262844	0.56549458	0.261497907	-0.429589343	0.301035078	0.245794112	0.36181504	0.325373445	0.464911675	0.079900542	0.998380002	0.813968475	Bacteria.Firmicutes.Clostridia.Clostridiales.Lachnospiraceae.Lachnoclostridium	HARS2
91485	ENSG00000112874	rs58006145	0.307233532	0.030341478	0.847012709	0.264109034	-0.217590122	0.61616413	-0.054081859	-0.391031422	0.21145674	0.278395734	0.279217174	0.347176277	0.59052133	0.090138757	0.998380002	0.818903162	Bacteria.Firmicutes.Clostridia.Clostridiales.Lachnospiraceae.Lachnoclostridium	NUDT12
91486	ENSG00000112893	rs6883875	0.289256249	0.072820306	0.514954848	0.218964203	-0.225102947	0.634731868	0.177655915	-0.547813506	0.210702178	0.34816436	0.271366808	0.441395625	0.574487828	0.147510672	0.998380002	0.818407944	Bacteria.Firmicutes.Clostridia.Clostridiales.Lachnospiraceae.Lachnoclostridium	MAN2A1
91487	ENSG00000112902	rs377791	0.248150288	0.141011036	0.352424825	0.519540711	-0.252013784	0.379187374	0.260536245	-0.20522188	0.216292121	0.254503227	0.278199042	0.316934591	0.553504856	0.215875214	0.998380002	0.834655527	Bacteria.Firmicutes.Clostridia.Clostridiales.Lachnospiraceae.Lachnoclostridium	SEMA5A
91488	ENSG00000112941	rs274686	0.565768513	0.686690532	0.370763868	0.252121775	-0.205178463	0.104471439	-0.428063407	0.390696754	0.355472397	0.257869989	0.474997655	0.338169603	0.697079502	0.506447353	0.998380002	0.818903162	Bacteria.Firmicutes.Clostridia.Clostridiales.Lachnospiraceae.Lachnoclostridium	TENT4A
91489	ENSG00000112964	rs35003055	0.106521623	0.038618384	0.485525302	0.831910745	-0.384620061	0.613480338	0.203402488	-0.082811614	0.235044131	0.290694731	0.289999	0.388616005	0.400000329	0.10205599	0.998380002	0.839075557	Bacteria.Firmicutes.Clostridia.Clostridiales.Lachnospiraceae.Lachnoclostridium	GHR
91490	ENSG00000112977	rs1483301	0.892710143	0.564450992	0.685204757	0.272430635	0.032409794	-0.171413517	0.116545618	-0.400718046	0.239368726	0.295967844	0.286237211	0.362075738	0.768945829	0.462912228	0.998380002	0.819280284	Bacteria.Firmicutes.Clostridia.Clostridiales.Lachnospiraceae.Lachnoclostridium	DAP
91491	ENSG00000112996	rs9637783	0.36660838	0.181407152	0.452350199	0.281278107	-0.253052686	0.303044201	0.269205979	-0.324259341	0.278357007	0.22436223	0.356101325	0.298486489	0.623118107	0.25059051	0.998380002	0.821976017	Bacteria.Firmicutes.Clostridia.Clostridiales.Lachnospiraceae.Lachnoclostridium	MRPS30
91492	ENSG00000113212	rs11741863	0.923564068	0.73236892	0.265594879	0.123233177	-0.019285567	0.097251895	0.286131867	-0.530522307	0.200239045	0.283180773	0.25484023	0.339793013	0.775507937	0.523600669	0.998380002	0.810118026	Bacteria.Firmicutes.Clostridia.Clostridiales.Lachnospiraceae.Lachnoclostridium	PCDHB7
91493	ENSG00000113248	rs652435	0.718323861	0.577201421	0.785610515	0.548184515	0.142104789	-0.148438325	-0.140817583	0.206551757	0.392285615	0.264947145	0.515580638	0.342204824	0.736495978	0.46746119	0.998380002	0.834655527	Bacteria.Firmicutes.Clostridia.Clostridiales.Lachnospiraceae.Lachnoclostridium	PCDHB15
91494	ENSG00000113249	rs62382456	0.170332179	0.011857153	0.762425631	0.773268371	-0.315836523	0.78153064	0.085061133	-0.113148733	0.227833064	0.301967752	0.280221189	0.391129374	0.486549473	0.052564559	0.998380002	0.835681367	Bacteria.Firmicutes.Clostridia.Clostridiales.Lachnospiraceae.Lachnoclostridium	HAVCR1
91495	ENSG00000113269	rs141339319	0.471443424	0.178472128	0.770141171	0.896020667	0.149631025	-0.588150245	-0.076933783	0.065467703	0.206588045	0.432478145	0.262219533	0.499013159	0.667586625	0.24793244	0.998380002	0.849518326	Bacteria.Firmicutes.Clostridia.Clostridiales.Lachnospiraceae.Lachnoclostridium	RNF130
91496	ENSG00000113273	rs163126	0.862359589	0.747660698	0.700679564	0.541165372	0.127855569	-0.137187558	-0.352380305	0.322608252	0.734594561	0.424632222	0.912714345	0.525211383	0.762813703	0.528771871	0.998380002	0.834655527	Bacteria.Firmicutes.Clostridia.Clostridiales.Lachnospiraceae.Lachnoclostridium	ARSB
91497	ENSG00000113296	rs2434303	0.119539326	0.047108708	0.827279213	0.509836802	-0.588004542	0.56101567	0.095260281	-0.216451539	0.372824041	0.277294755	0.434858983	0.326625607	0.419748709	0.114124381	0.998380002	0.834655527	Bacteria.Firmicutes.Clostridia.Clostridiales.Lachnospiraceae.Lachnoclostridium	THBS4
91498	ENSG00000113303	rs62406740	0.018709634	0.001359918	0.815479922	0.863356148	0.465363626	-0.823124967	-0.059953041	-0.05555244	0.193032105	0.246068617	0.255885087	0.32152842	0.189069753	0.014446323	0.998380002	0.843362849	Bacteria.Firmicutes.Clostridia.Clostridiales.Lachnospiraceae.Lachnoclostridium	BTNL8
91499	ENSG00000113318	rs245105	0.203943613	0.023993939	0.536734394	0.635149714	-0.288145116	0.648528827	-0.180620931	0.170707344	0.224569079	0.280685652	0.290852048	0.358101622	0.512665611	0.078639306	0.998380002	0.834655527	Bacteria.Firmicutes.Clostridia.Clostridiales.Lachnospiraceae.Lachnoclostridium	MSH3
91500	ENSG00000113407	rs16891180	0.621176835	0.754672097	0.377870371	0.471991605	0.108428513	-0.116481019	-0.242649591	0.341299459	0.21837663	0.371209919	0.273314456	0.471800513	0.71078409	0.530773463	0.998380002	0.829413557	Bacteria.Firmicutes.Clostridia.Clostridiales.Lachnospiraceae.Lachnoclostridium	TARS1
91501	ENSG00000113494	rs6866465	0.709137112	0.692948418	0.394722654	0.385164532	0.213869942	-0.136836018	0.644245823	-0.391380971	0.570883932	0.345030451	0.752027877	0.447687858	0.734540716	0.5087359	0.998380002	0.826240367	Bacteria.Firmicutes.Clostridia.Clostridiales.Lachnospiraceae.Lachnoclostridium	PRLR
91502	ENSG00000113595	rs37253	0.439454364	0.235105521	0.768453748	0.506529063	0.324634911	-0.316295325	-0.150305141	0.227537366	0.417364919	0.263964752	0.508452518	0.340677966	0.655032065	0.288956955	0.998380002	0.834655527	Bacteria.Firmicutes.Clostridia.Clostridiales.Lachnospiraceae.Lachnoclostridium	TRIM23
91503	ENSG00000113597	rs57862001	0.982612234	0.718687668	0.43534555	0.912230308	0.005278498	0.109636767	-0.265101422	0.043156454	0.241282864	0.303065647	0.337770281	0.390029466	0.787841356	0.519209407	0.998380002	0.850774742	Bacteria.Firmicutes.Clostridia.Clostridiales.Lachnospiraceae.Lachnoclostridium	TRAPPC13
91504	ENSG00000113600	rs7704942	0.002761057	0.001872146	0.163396834	0.326101359	0.801282339	-0.777436338	-0.482882734	0.300241755	0.257639002	0.239928688	0.342603675	0.303471306	0.067467445	0.017646901	0.998380002	0.826240367	Bacteria.Firmicutes.Clostridia.Clostridiales.Lachnospiraceae.Lachnoclostridium	C9
91505	ENSG00000113621	rs3733897	0.951150571	0.225890511	0.639688168	0.99126307	0.011812462	-0.53545859	0.114899708	-0.005941128	0.192087096	0.438025973	0.244309344	0.5405007	0.782851885	0.282386237	0.998380002	0.859358317	Bacteria.Firmicutes.Clostridia.Clostridiales.Lachnospiraceae.Lachnoclostridium	TXNDC15
91506	ENSG00000113658	rs1025004	0.786396194	0.485555961	0.65246741	0.626899671	-0.072147293	0.185961938	-0.150607705	0.164747787	0.265152015	0.265152015	0.332911408	0.337335451	0.741633669	0.427827191	0.998380002	0.834655527	Bacteria.Firmicutes.Clostridia.Clostridiales.Lachnospiraceae.Lachnoclostridium	SMAD5
91507	ENSG00000113716	rs216135	0.99136896	0.937941918	0.828647375	0.953485203	-0.00550885	0.0247456	-0.145922215	0.024118274	0.507322593	0.316625646	0.671533985	0.411906185	0.788436764	0.582771159	0.998380002	0.852804036	Bacteria.Firmicutes.Clostridia.Clostridiales.Lachnospiraceae.Lachnoclostridium	HMGXB3
91508	ENSG00000113734	rs8543	0.253332003	0.509477244	0.255239501	0.914201011	0.245384041	-0.322385684	-0.315015082	-0.061067245	0.21294131	0.486065941	0.27447737	0.564628029	0.554956486	0.439491635	0.998380002	0.850774742	Bacteria.Firmicutes.Clostridia.Clostridiales.Lachnospiraceae.Lachnoclostridium	BNIP1
91509	ENSG00000113812	rs709324	0.034003575	0.000154105	0.673260032	0.494933725	0.45287447	-0.934673737	0.114770094	0.19468887	0.209174254	0.232747624	0.270961964	0.283682728	0.256775425	0.003289532	0.998380002	0.834655527	Bacteria.Firmicutes.Clostridia.Clostridiales.Lachnospiraceae.Lachnoclostridium	ACTR8
91510	ENSG00000113889	rs266766	0.65061287	0.630882428	0.818508274	0.862566651	-0.087668193	0.212444262	-0.057012662	0.090189522	0.192683523	0.440086153	0.247471127	0.518972931	0.716752976	0.487194193	0.998380002	0.843362849	Bacteria.Firmicutes.Clostridia.Clostridiales.Lachnospiraceae.Lachnoclostridium	KNG1
91511	ENSG00000113971	rs7652305	0.858948907	0.428228682	0.145475793	0.07164667	0.022995008	-0.123381723	0.249783028	-0.353141321	0.128889861	0.154780664	0.169562139	0.192890135	0.761867066	0.402720968	0.998380002	0.810118026	Bacteria.Firmicutes.Clostridia.Clostridiales.Lachnospiraceae.Lachnoclostridium	NPHP3
91512	ENSG00000114054	rs696520	0.746017945	0.317080372	0.478114301	0.929772877	-0.088414908	0.268917301	-0.251096467	-0.030935754	0.271833706	0.266752254	0.351972269	0.349684304	0.736495978	0.345724715	0.998380002	0.850774742	Bacteria.Firmicutes.Clostridia.Clostridiales.Lachnospiraceae.Lachnoclostridium	PCCB
91513	ENSG00000114107	rs773444	0.545746125	0.319903449	0.576761869	0.20374595	-0.257543596	0.28214829	0.283066812	-0.473343842	0.424090808	0.28152666	0.504661117	0.368742555	0.691998531	0.347165832	0.998380002	0.813968475	Bacteria.Firmicutes.Clostridia.Clostridiales.Lachnospiraceae.Lachnoclostridium	CEP70
91514	ENSG00000114115	rs2071387	0.702766069	0.856846118	0.827309867	0.057458177	-0.082802416	-0.043536151	-0.05691656	0.604325846	0.216053251	0.240401865	0.259868464	0.312546011	0.732113184	0.563232034	0.998380002	0.779763775	Bacteria.Firmicutes.Clostridia.Clostridiales.Lachnospiraceae.Lachnoclostridium	RBP1
91515	ENSG00000114126	rs1877047	0.547345701	0.612910045	0.762276112	0.932158304	-0.123036322	0.187927291	0.079094579	0.04011865	0.203412724	0.369688349	0.260396178	0.469470576	0.691998531	0.479869347	0.998380002	0.850977661	Bacteria.Firmicutes.Clostridia.Clostridiales.Lachnospiraceae.Lachnoclostridium	TFDP2
91516	ENSG00000114378	rs78138837	0.193888434	0.275082861	0.205900243	0.733394587	0.280398809	-0.453109104	-0.337743301	0.17390218	0.213632774	0.411705005	0.264377686	0.508400684	0.506576492	0.318376412	0.998380002	0.835681367	Bacteria.Firmicutes.Clostridia.Clostridiales.Lachnospiraceae.Lachnoclostridium	HYAL1
91517	ENSG00000114383	rs868913058	0.18236031	0.004977091	0.094910121	0.008713666	0.261676378	-1.165271453	-0.404221866	1.367986049	0.194163954	0.400975405	0.238568309	0.505980961	0.499057645	0.032044528	0.998380002	0.759966988	Bacteria.Firmicutes.Clostridia.Clostridiales.Lachnospiraceae.Lachnoclostridium	TUSC2
91518	ENSG00000114395	rs2233474	0.770173915	0.411865882	0.815604662	0.188758585	-0.065141561	0.295703467	0.063557626	-0.558643004	0.222059733	0.358060561	0.271456741	0.420670702	0.740408563	0.395385144	0.998380002	0.813968475	Bacteria.Firmicutes.Clostridia.Clostridiales.Lachnospiraceae.Lachnoclostridium	CYB561D2
91519	ENSG00000114405	rs35401126	0.603692523	0.104627874	0.813868079	0.930041295	0.084958048	-0.507941393	0.049516253	-0.037424363	0.162878623	0.308691032	0.209475265	0.424656095	0.705755695	0.182669698	0.998380002	0.850774742	Bacteria.Firmicutes.Clostridia.Clostridiales.Lachnospiraceae.Lachnoclostridium	C3orf14
91520	ENSG00000114473	rs9834267	0.599658552	0.643645809	0.789360099	0.410227483	-0.113634952	0.147303807	-0.073138301	0.348755038	0.215447306	0.316958234	0.272671732	0.420815564	0.705466175	0.493802564	0.998380002	0.826240367	Bacteria.Firmicutes.Clostridia.Clostridiales.Lachnospiraceae.Lachnoclostridium	IQCG
91521	ENSG00000114491	rs961077	0.962128615	0.73240246	0.300126566	0.43750194	-0.018736354	0.101486543	-0.503252036	0.283379324	0.393099106	0.295549891	0.481873586	0.362767687	0.783403916	0.523600669	0.998380002	0.826240367	Bacteria.Firmicutes.Clostridia.Clostridiales.Lachnospiraceae.Lachnoclostridium	UMPS
91522	ENSG00000114520	rs11917095	0.377938315	0.254321074	0.598481825	0.17317466	-0.211319186	0.348214155	0.153693973	-0.516326712	0.238058782	0.302812449	0.290458556	0.374973476	0.626960862	0.303888927	0.998380002	0.813968475	Bacteria.Firmicutes.Clostridia.Clostridiales.Lachnospiraceae.Lachnoclostridium	SNX4
91523	ENSG00000114544	rs6763487	0.521004653	0.20114997	0.392222564	0.514656443	-0.128701978	0.437731378	-0.22049556	0.282397324	0.199461896	0.339020034	0.256020242	0.431050693	0.685566431	0.266318921	0.998380002	0.834655527	Bacteria.Firmicutes.Clostridia.Clostridiales.Lachnospiraceae.Lachnoclostridium	SLC41A3
91524	ENSG00000114670	rs4618195	0.000368874	0.000393771	0.608538363	0.835589555	1.844881376	-1.073345104	-0.312238854	0.073429483	0.49132434	0.287374453	0.606737861	0.352416393	0.020748212	0.006409924	0.998380002	0.8401876	Bacteria.Firmicutes.Clostridia.Clostridiales.Lachnospiraceae.Lachnoclostridium	NEK11
91525	ENSG00000114698	rs2867082	0.51901623	0.587347369	0.297461176	0.255608792	-0.254961118	0.140804261	-0.527125201	0.366410305	0.393253859	0.258187992	0.501933327	0.319509416	0.685566431	0.470425516	0.998380002	0.818903162	Bacteria.Firmicutes.Clostridia.Clostridiales.Lachnospiraceae.Lachnoclostridium	PLSCR4
91526	ENSG00000114744	rs951300	0.461036293	0.350097661	0.626536354	0.435477449	-0.236361704	0.263895739	0.211315928	-0.286231655	0.318772679	0.280419128	0.432231229	0.364797951	0.666440807	0.364714895	0.998380002	0.826240367	Bacteria.Firmicutes.Clostridia.Clostridiales.Lachnospiraceae.Lachnoclostridium	COMMD2
91527	ENSG00000114770	rs112396093	0.095696472	0.032018058	0.173641061	0.151309079	0.405029859	-0.54370206	-0.398828364	0.44756208	0.239625743	0.248198112	0.289961091	0.308292013	0.381995767	0.09290352	0.998380002	0.813968475	Bacteria.Firmicutes.Clostridia.Clostridiales.Lachnospiraceae.Lachnoclostridium	ABCC5
91528	ENSG00000114857	rs8351	0.688272136	0.648092155	0.19752387	0.082916383	-0.075309542	0.091106281	0.29512831	-0.457019724	0.186885875	0.198700625	0.226714894	0.259562491	0.728059336	0.493802564	0.998380002	0.810118026	Bacteria.Firmicutes.Clostridia.Clostridiales.Lachnospiraceae.Lachnoclostridium	NKTR
91529	ENSG00000114902	rs12486554	0.392676357	0.290892142	0.608498557	0.273096256	-0.207656333	0.300590197	0.162331586	-0.372009717	0.241344999	0.282324247	0.315405204	0.336606992	0.633832624	0.328605746	0.998380002	0.819280284	Bacteria.Firmicutes.Clostridia.Clostridiales.Lachnospiraceae.Lachnoclostridium	SPCS1
91530	ENSG00000114988	rs6751132	0.908683881	0.388404454	0.82119051	0.700199604	0.024831651	-0.255180094	0.059606165	-0.206197601	0.215665181	0.293902101	0.262679525	0.533181203	0.772203941	0.382935495	0.998380002	0.834655527	Bacteria.Firmicutes.Clostridia.Clostridiales.Lachnospiraceae.Lachnoclostridium	LMAN2L
91531	ENSG00000114999	rs11891971	0.659355986	0.191220849	0.694009536	0.488879022	0.09285458	-0.470695725	0.102401606	-0.326790869	0.20969716	0.356445965	0.259148928	0.469534089	0.720222795	0.25939602	0.998380002	0.834655527	Bacteria.Firmicutes.Clostridia.Clostridiales.Lachnospiraceae.Lachnoclostridium	TTL
91532	ENSG00000115020	rs7593466	0.46557837	0.361244085	0.362572663	0.239726243	0.362755881	-0.271528352	-0.593468432	0.455909417	0.494251213	0.295338067	0.647308637	0.384286805	0.666440807	0.369187715	0.998380002	0.818903162	Bacteria.Firmicutes.Clostridia.Clostridiales.Lachnospiraceae.Lachnoclostridium	PIKFYVE
91533	ENSG00000115107	rs838060	4.11E-05	1.88E-06	0.592370928	0.46950881	1.088080197	-1.148406285	-0.17059766	0.194580418	0.247572047	0.219569377	0.31708246	0.267474264	0.004543411	0.000127364	0.998380002	0.829413557	Bacteria.Firmicutes.Clostridia.Clostridiales.Lachnospiraceae.Lachnoclostridium	STEAP3
91534	ENSG00000115128	rs4665653	0.589158662	0.698428648	0.893644288	0.673254441	0.226575193	-0.115995119	-0.066924313	-0.150413176	0.417489783	0.298084173	0.498650595	0.355105645	0.702101182	0.510275777	0.998380002	0.834655527	Bacteria.Firmicutes.Clostridia.Clostridiales.Lachnospiraceae.Lachnoclostridium	SF3B6
91535	ENSG00000115129	rs36207095	0.378584123	0.478877234	0.317870044	0.766975167	0.203577492	-0.263711707	-0.282446151	0.127284894	0.229650129	0.370299706	0.280633226	0.427765029	0.626960862	0.425755745	0.998380002	0.835681367	Bacteria.Firmicutes.Clostridia.Clostridiales.Lachnospiraceae.Lachnoclostridium	TP53I3
91536	ENSG00000115137	rs2118826	0.027642779	0.004201093	0.085366033	0.035800506	0.402205081	-0.5777682	-0.419509561	0.495198745	0.178584513	0.194819849	0.240191839	0.231072405	0.232786192	0.02924846	0.998380002	0.759966988	Bacteria.Firmicutes.Clostridia.Clostridiales.Lachnospiraceae.Lachnoclostridium	DNAJC27
91537	ENSG00000115145	rs11683326	0.686053927	0.497490626	0.756200213	0.778219217	-0.088727803	0.240402201	-0.087749498	0.120357852	0.218539906	0.352385011	0.281458415	0.425601425	0.726538495	0.43402306	0.998380002	0.835681367	Bacteria.Firmicutes.Clostridia.Clostridiales.Lachnospiraceae.Lachnoclostridium	STAM2
91538	ENSG00000115207	rs11684134	0.541110681	0.413205809	0.981573041	0.854293702	0.197952421	-0.251244562	0.009171528	-0.068191241	0.32222601	0.305104258	0.395588442	0.369874095	0.690575755	0.395503414	0.998380002	0.842727092	Bacteria.Firmicutes.Clostridia.Clostridiales.Lachnospiraceae.Lachnoclostridium	GTF3C2
91539	ENSG00000115216	rs780112	0.934576007	0.677789313	0.528542643	0.426356098	0.02627637	-0.116373643	0.251517275	-0.295523954	0.318878099	0.278850808	0.396976081	0.369224549	0.777665435	0.502497957	0.998380002	0.826240367	Bacteria.Firmicutes.Clostridia.Clostridiales.Lachnospiraceae.Lachnoclostridium	NRBP1
91540	ENSG00000115241	rs76984581	0.285075706	0.098663655	0.377305833	0.301627152	0.242548421	-0.726512325	-0.253743713	0.526742978	0.225053993	0.433734908	0.285470532	0.50594767	0.570841657	0.176466471	0.998380002	0.824610678	Bacteria.Firmicutes.Clostridia.Clostridiales.Lachnospiraceae.Lachnoclostridium	PPM1G
91541	ENSG00000115274	rs2268417	0.530464525	0.273963772	0.363453263	0.201388204	0.104794599	-0.259252222	0.187431471	-0.383737111	0.16617623	0.235008678	0.204813359	0.297360962	0.68795163	0.317731286	0.998380002	0.813968475	Bacteria.Firmicutes.Clostridia.Clostridiales.Lachnospiraceae.Lachnoclostridium	INO80B
91542	ENSG00000115289	rs10454145	0.732085841	0.425992825	0.564829038	0.616802772	0.071959762	-0.302248398	-0.148551251	0.237655541	0.209303996	0.377328145	0.256742975	0.472696628	0.736495978	0.401763389	0.998380002	0.834655527	Bacteria.Firmicutes.Clostridia.Clostridiales.Lachnospiraceae.Lachnoclostridium	PCGF1
91543	ENSG00000115290	rs13035032	0.006616931	0.011999007	0.180045902	0.206894132	-1.132990029	0.666172878	0.695577441	-0.417842284	0.404021815	0.257846579	0.513351481	0.327803262	0.107791437	0.053027291	0.998380002	0.816107723	Bacteria.Firmicutes.Clostridia.Clostridiales.Lachnospiraceae.Lachnoclostridium	GRB14
91544	ENSG00000115310	rs2920862	0.670265649	0.3999843	0.739508971	0.558776188	0.104807827	-0.23020272	0.107660212	-0.205428169	0.245052853	0.271744383	0.322426516	0.349578981	0.72232229	0.389096521	0.998380002	0.834655527	Bacteria.Firmicutes.Clostridia.Clostridiales.Lachnospiraceae.Lachnoclostridium	RTN4
91545	ENSG00000115350	rs12366	0.596952724	0.757109688	0.436799629	0.287683719	-0.144640918	0.09638879	-0.260005638	0.383012278	0.272208555	0.310365504	0.332334009	0.357331983	0.705445222	0.531688639	0.998380002	0.822922201	Bacteria.Firmicutes.Clostridia.Clostridiales.Lachnospiraceae.Lachnoclostridium	POLE4
91546	ENSG00000115423	rs7581224	0.068580143	0.014396221	0.91980108	0.602717614	0.45411607	-0.547558422	0.029887749	-0.138016164	0.245276747	0.217832531	0.295712512	0.263887342	0.343381005	0.059118174	0.998380002	0.834655527	Bacteria.Firmicutes.Clostridia.Clostridiales.Lachnospiraceae.Lachnoclostridium	DNAH6
91547	ENSG00000115425	rs7600044	0.697477679	0.19501058	0.412489438	0.071898498	0.078361601	-0.599192373	-0.210534788	1.032106422	0.200707107	0.457682623	0.255273783	0.564261764	0.731280649	0.262023474	0.998380002	0.810118026	Bacteria.Firmicutes.Clostridia.Clostridiales.Lachnospiraceae.Lachnoclostridium	PECR
91548	ENSG00000115446	rs17513468	0.628563683	0.713900375	0.868166532	0.59850266	-0.124336604	0.113209656	0.051342157	-0.191946024	0.255826776	0.307465519	0.308111049	0.362769903	0.712718721	0.516740795	0.998380002	0.834655527	Bacteria.Firmicutes.Clostridia.Clostridiales.Lachnospiraceae.Lachnoclostridium	UNC50
91549	ENSG00000115523	rs76223661	0.943831273	0.870212191	0.730833798	0.548026832	-0.017140211	0.064098494	-0.102161563	0.293914672	0.242353469	0.390783227	0.295710798	0.486751033	0.781248031	0.564335942	0.998380002	0.834655527	Bacteria.Firmicutes.Clostridia.Clostridiales.Lachnospiraceae.Lachnoclostridium	GNLY
91550	ENSG00000115561	rs7557796	0.12956469	0.080569795	0.571264087	0.394480665	-0.548125329	0.42558473	0.28033375	-0.29719917	0.357085512	0.239815413	0.492647953	0.346741959	0.43742614	0.155416942	0.998380002	0.826240367	Bacteria.Firmicutes.Clostridia.Clostridiales.Lachnospiraceae.Lachnoclostridium	CHMP3
91551	ENSG00000115677	rs7599888	0.888844225	0.779694019	0.765879293	0.666299928	0.066243705	-0.093765446	0.155774701	-0.165140983	0.472131725	0.333847544	0.520985098	0.381233716	0.768265331	0.5395522	0.998380002	0.834655527	Bacteria.Firmicutes.Clostridia.Clostridiales.Lachnospiraceae.Lachnoclostridium	HDLBP
91552	ENSG00000115687	rs3815296	0.293845982	0.042855061	0.496079239	0.253319391	0.233809432	-0.507707057	-0.186895574	0.424880828	0.220961217	0.245862946	0.27305421	0.368696561	0.579607821	0.108685021	0.998380002	0.818903162	Bacteria.Firmicutes.Clostridia.Clostridiales.Lachnospiraceae.Lachnoclostridium	PASK
91553	ENSG00000115694	rs6757649	0.420881436	0.767100398	0.463249022	0.776709319	-0.285682711	0.08801827	0.300661984	-0.10561258	0.352717862	0.295965994	0.407509499	0.370865165	0.64938604	0.535381439	0.998380002	0.835681367	Bacteria.Firmicutes.Clostridia.Clostridiales.Lachnospiraceae.Lachnoclostridium	STK25
91554	ENSG00000115705	rs6605278	0.72290828	0.917042312	0.410376769	0.46988592	-0.07851537	-0.035447081	0.230774977	-0.307234399	0.22049252	0.339012891	0.278547488	0.422690898	0.736495978	0.577632179	0.998380002	0.829413557	Bacteria.Firmicutes.Clostridia.Clostridiales.Lachnospiraceae.Lachnoclostridium	TPO
91555	ENSG00000115718	rs1518759	0.002359789	0.004079846	0.253182949	0.370260684	-1.154675723	0.736711932	0.521194895	-0.271070467	0.365045291	0.24756188	0.452143209	0.30047342	0.060644846	0.028668966	0.998380002	0.826240367	Bacteria.Firmicutes.Clostridia.Clostridiales.Lachnospiraceae.Lachnoclostridium	PROC
91556	ENSG00000115750	rs2303914	0.05309552	0.006505931	0.329655743	0.129811202	-0.705931373	0.812138545	0.418692628	-0.543173653	0.358431907	0.288977042	0.426340375	0.354091165	0.29768147	0.037006272	0.998380002	0.813968475	Bacteria.Firmicutes.Clostridia.Clostridiales.Lachnospiraceae.Lachnoclostridium	TAF1B
91557	ENSG00000115761	rs10929691	0.624357892	0.581131064	0.311781322	0.304452173	-0.195797029	0.150983993	-0.556104931	0.386026879	0.397968383	0.272303082	0.545574009	0.372977326	0.711783925	0.468108433	0.998380002	0.824610678	Bacteria.Firmicutes.Clostridia.Clostridiales.Lachnospiraceae.Lachnoclostridium	NOL10
91558	ENSG00000115816	rs3213745	0.147037435	0.067203974	0.143807669	0.097355394	0.403289522	-0.454003435	-0.507806332	0.541863428	0.274847054	0.243961217	0.343266134	0.32221368	0.456152967	0.140278072	0.998380002	0.810118026	Bacteria.Firmicutes.Clostridia.Clostridiales.Lachnospiraceae.Lachnoclostridium	CEBPZ
91559	ENSG00000115841	rs12712575	0.134576489	0.049492406	0.937805286	0.741801454	0.522980648	-0.554187124	-0.034326793	0.113036014	0.345228121	0.276935881	0.438252326	0.34164728	0.439926307	0.117755762	0.998380002	0.835681367	Bacteria.Firmicutes.Clostridia.Clostridiales.Lachnospiraceae.Lachnoclostridium	RMDN2
91560	ENSG00000115884	rs55857480	0.212791632	0.19837796	0.63976839	0.587270635	-0.310147879	0.347605691	0.14584975	-0.187566868	0.246522624	0.267543012	0.310192364	0.34386423	0.521674665	0.264662058	0.998380002	0.834655527	Bacteria.Firmicutes.Clostridia.Clostridiales.Lachnospiraceae.Lachnoclostridium	SDC1
91561	ENSG00000115902	rs1058922	0.588258232	0.330385944	0.927572137	0.834196942	-0.119541176	0.38843613	0.025040757	-0.098459536	0.219735171	0.396133213	0.274426105	0.46851721	0.702101182	0.353245329	0.998380002	0.840072114	Bacteria.Firmicutes.Clostridia.Clostridiales.Lachnospiraceae.Lachnoclostridium	SLC1A4
91562	ENSG00000115944	rs222484	0.134385866	0.337381965	0.725042326	0.630721896	0.46345685	-0.247689715	-0.161272984	-0.166767327	0.305783276	0.256306773	0.456567469	0.345302112	0.439926307	0.357391918	0.998380002	0.834655527	Bacteria.Firmicutes.Clostridia.Clostridiales.Lachnospiraceae.Lachnoclostridium	COX7A2L
91563	ENSG00000115946	rs10197082	0.247735502	0.133024829	0.60444178	0.708919188	-0.469403901	0.396471307	-0.257007172	0.124229315	0.402511516	0.260656848	0.493749066	0.331345443	0.553504856	0.208454889	0.998380002	0.835657944	Bacteria.Firmicutes.Clostridia.Clostridiales.Lachnospiraceae.Lachnoclostridium	PNO1
91564	ENSG00000115963	rs11681459	0.750726066	0.539379013	0.733006845	0.618386129	0.067029403	-0.180415094	0.095161722	-0.190343225	0.210116656	0.292422538	0.277783611	0.380304126	0.736495978	0.452351685	0.998380002	0.834655527	Bacteria.Firmicutes.Clostridia.Clostridiales.Lachnospiraceae.Lachnoclostridium	RND3
91565	ENSG00000115993	rs10497868	0.033179037	0.017720501	0.965308633	0.951737775	0.882441101	-0.619252769	-0.022377213	0.0197046	0.405626572	0.254589861	0.512553974	0.324327813	0.252968117	0.066715329	0.998380002	0.852804036	Bacteria.Firmicutes.Clostridia.Clostridiales.Lachnospiraceae.Lachnoclostridium	TRAK2
91566	ENSG00000116044	rs6433659	0.505608607	0.457652672	0.269479521	0.166845886	-0.228636041	0.253606146	0.454661992	-0.56711259	0.341580427	0.339451109	0.408272176	0.405710415	0.680361953	0.415821895	0.998380002	0.813968475	Bacteria.Firmicutes.Clostridia.Clostridiales.Lachnospiraceae.Lachnoclostridium	NFE2L2
91567	ENSG00000116106	rs1864462	0.219146676	0.079352207	0.185233611	0.303468527	0.251983252	-0.403192343	0.384815934	-0.303997277	0.203114504	0.226260635	0.287436501	0.293119035	0.527136498	0.154517259	0.998380002	0.824610678	Bacteria.Firmicutes.Clostridia.Clostridiales.Lachnospiraceae.Lachnoclostridium	EPHA4
91568	ENSG00000116128	rs10443272	0.781671798	0.973837419	0.96242294	0.648090215	-0.09552595	0.007976943	-0.021755617	0.147883927	0.343279876	0.24231	0.460022795	0.322529406	0.741633669	0.592335322	0.998380002	0.834655527	Bacteria.Firmicutes.Clostridia.Clostridiales.Lachnospiraceae.Lachnoclostridium	BCL9
91569	ENSG00000116147	rs1555561	0.707587192	0.686315346	0.362039024	0.291468023	0.122593563	-0.10526823	0.408284303	-0.382663365	0.325420085	0.259508116	0.444826422	0.359842982	0.734470407	0.506447353	0.998380002	0.822985874	Bacteria.Firmicutes.Clostridia.Clostridiales.Lachnospiraceae.Lachnoclostridium	TNR
91570	ENSG00000116157	rs3753754	0.337150379	0.045087706	0.319283571	0.913831951	0.317932734	-0.545187969	0.400885425	-0.035468898	0.328834758	0.266905956	0.399486275	0.326535412	0.608395459	0.111374758	0.998380002	0.850774742	Bacteria.Firmicutes.Clostridia.Clostridiales.Lachnospiraceae.Lachnoclostridium	GPX7
91571	ENSG00000116176	rs56245767	0.898267713	0.425766469	0.945227524	0.594410404	0.026698369	-0.34704151	-0.017898446	0.271863692	0.208023352	0.433035138	0.259536645	0.508104707	0.769936638	0.401741216	0.998380002	0.834655527	Bacteria.Firmicutes.Clostridia.Clostridiales.Lachnospiraceae.Lachnoclostridium	TPSG1
91572	ENSG00000116191	rs7366	0.749954066	0.457780162	0.585996763	0.314006992	-0.083658666	0.19165679	-0.172549881	0.347818737	0.261406155	0.25660511	0.315256326	0.342817483	0.736495978	0.415821895	0.998380002	0.824679531	Bacteria.Firmicutes.Clostridia.Clostridiales.Lachnospiraceae.Lachnoclostridium	RALGPS2
91573	ENSG00000116194	rs12127931	0.325372496	0.327735122	0.704566145	0.206989055	-0.242289064	0.214006468	-0.111579453	0.367016503	0.244523859	0.21704558	0.293004437	0.287990635	0.599488831	0.352473535	0.998380002	0.816107723	Bacteria.Firmicutes.Clostridia.Clostridiales.Lachnospiraceae.Lachnoclostridium	ANGPTL1
91574	ENSG00000116198	rs12145238	0.079470466	0.069864585	0.082019608	0.041645363	-0.468015271	0.526334338	0.586449904	-0.722777522	0.262743329	0.285632113	0.332077073	0.347899032	0.358297617	0.143319632	0.998380002	0.759966988	Bacteria.Firmicutes.Clostridia.Clostridiales.Lachnospiraceae.Lachnoclostridium	CEP104
91575	ENSG00000116199	rs10913689	0.477910835	0.461591718	0.616972062	0.678789288	-0.181779416	0.192346	0.161434761	-0.134225617	0.254689483	0.259733328	0.321248241	0.322689354	0.669190844	0.417060982	0.998380002	0.834655527	Bacteria.Firmicutes.Clostridia.Clostridiales.Lachnospiraceae.Lachnoclostridium	FAM20B
91576	ENSG00000116213	rs6697769	0.967217373	0.967362204	0.270212359	0.203238565	-0.013755964	-0.010534593	-0.481579798	0.444849336	0.333439713	0.256488611	0.433111865	0.346151287	0.785235979	0.590723351	0.998380002	0.813968475	Bacteria.Firmicutes.Clostridia.Clostridiales.Lachnospiraceae.Lachnoclostridium	WRAP73
91577	ENSG00000116237	rs7529286	0.825836191	0.738434603	0.992373204	0.540489492	0.046357672	-0.124810826	-0.002580248	-0.287890567	0.209838496	0.37219543	0.268910456	0.46790617	0.752188484	0.525583068	0.998380002	0.834655527	Bacteria.Firmicutes.Clostridia.Clostridiales.Lachnospiraceae.Lachnoclostridium	ICMT
91578	ENSG00000116266	rs11102473	0.838343205	0.731121398	0.372591211	0.145367104	-0.063589591	0.078043986	0.36195856	-0.447234425	0.310465911	0.226153103	0.403191811	0.303516296	0.755007282	0.523346244	0.998380002	0.813968475	Bacteria.Firmicutes.Clostridia.Clostridiales.Lachnospiraceae.Lachnoclostridium	STXBP3
91579	ENSG00000116285	rs4274087	0.335680485	0.227489202	0.150434771	0.134448807	0.233036102	-0.278984399	-0.465514382	0.45210628	0.240289749	0.229015758	0.319961576	0.298343334	0.606853991	0.283467623	0.998380002	0.813968475	Bacteria.Firmicutes.Clostridia.Clostridiales.Lachnospiraceae.Lachnoclostridium	ERRFI1
91580	ENSG00000116288	rs113898670	0.166172525	0.003838591	0.344598652	0.006573298	-0.285080106	1.318129188	0.245080431	-1.587305017	0.203616899	0.439806676	0.257452564	0.565547329	0.480484441	0.02763536	0.998380002	0.759966988	Bacteria.Firmicutes.Clostridia.Clostridiales.Lachnospiraceae.Lachnoclostridium	PARK7
91581	ENSG00000116329	rs556408	0.233004693	0.326422677	0.749570694	0.889598632	0.672569596	-0.323108874	-0.258282426	0.062872589	0.558751336	0.326802979	0.805769477	0.451187575	0.542646436	0.352045625	0.998380002	0.847339502	Bacteria.Firmicutes.Clostridia.Clostridiales.Lachnospiraceae.Lachnoclostridium	OPRD1
91582	ENSG00000116473	rs1047401	0.550281783	0.350795129	0.327225511	0.401829199	0.134868055	-0.235940983	-0.275999869	0.314203967	0.224622394	0.251079679	0.279622453	0.372367836	0.693925628	0.365273311	0.998380002	0.826240367	Bacteria.Firmicutes.Clostridia.Clostridiales.Lachnospiraceae.Lachnoclostridium	RAP1A
91583	ENSG00000116521	rs1046188	0.45632712	0.126444806	0.791789674	0.722657362	0.174049078	-0.432094651	0.078103265	-0.126592668	0.232276166	0.279161209	0.294663075	0.355170865	0.664508465	0.20348846	0.998380002	0.835681367	Bacteria.Firmicutes.Clostridia.Clostridiales.Lachnospiraceae.Lachnoclostridium	SCAMP3
91584	ENSG00000116525	rs622407	0.583903589	0.39414958	0.751704959	0.83105525	0.407419881	-0.355352082	0.265024598	-0.102783615	0.740225888	0.414297104	0.834161048	0.479859633	0.702101182	0.385548859	0.998380002	0.838869589	Bacteria.Firmicutes.Clostridia.Clostridiales.Lachnospiraceae.Lachnoclostridium	TRIM62
91585	ENSG00000116539	rs10908470	0.810875084	0.695858264	0.51935508	0.831190749	-0.056782632	-0.108504124	0.191907779	0.07378914	0.23634041	0.276352361	0.296240842	0.344775729	0.748670686	0.509488859	0.998380002	0.838869589	Bacteria.Firmicutes.Clostridia.Clostridiales.Lachnospiraceae.Lachnoclostridium	ASH1L
91586	ENSG00000116661	rs909934	0.953705148	0.867781586	0.135929642	0.131242621	0.038526051	-0.063580925	1.279072506	-0.742804233	0.661100341	0.380436117	0.847317217	0.486066087	0.783079943	0.564180373	0.998380002	0.813968475	Bacteria.Firmicutes.Clostridia.Clostridiales.Lachnospiraceae.Lachnoclostridium	FBXO2
91587	ENSG00000116663	rs3125816	0.353534464	0.017789244	0.459456585	0.110987982	0.194928395	-1.055685362	-0.19886558	0.80770082	0.208626837	0.434291393	0.267256242	0.499990645	0.615611567	0.066862885	0.998380002	0.810118026	Bacteria.Firmicutes.Clostridia.Clostridiales.Lachnospiraceae.Lachnoclostridium	FBXO6
91588	ENSG00000116667	rs4651223	0.738878023	0.574194773	0.694847801	0.875479273	0.071978931	-0.138491285	-0.109561402	-0.048650968	0.21502534	0.245249204	0.278071396	0.309264277	0.736495978	0.467346024	0.998380002	0.845202191	Bacteria.Firmicutes.Clostridia.Clostridiales.Lachnospiraceae.Lachnoclostridium	C1orf21
91589	ENSG00000116668	rs2152707	0.192388004	0.768355844	0.43592628	0.878422422	-0.390231824	0.100770706	0.304913462	0.059799922	0.29630015	0.340738927	0.388989586	0.389414734	0.505759104	0.535761881	0.998380002	0.845202191	Bacteria.Firmicutes.Clostridia.Clostridiales.Lachnospiraceae.Lachnoclostridium	SWT1
91590	ENSG00000116678	rs6656451	0.298641913	0.130471322	0.605377622	0.30979162	0.299305547	-0.373641846	-0.205630213	0.321335282	0.285704538	0.24400084	0.396073566	0.313946325	0.583604186	0.207459953	0.998380002	0.824679531	Bacteria.Firmicutes.Clostridia.Clostridiales.Lachnospiraceae.Lachnoclostridium	LEPR
91591	ENSG00000116688	rs4846085	0.064774072	0.043342148	0.777057805	0.771969201	0.82117515	-0.608293105	-0.154607888	0.10436627	0.437216916	0.295283092	0.54378753	0.358655628	0.333818223	0.109208945	0.998380002	0.835681367	Bacteria.Firmicutes.Clostridia.Clostridiales.Lachnospiraceae.Lachnoclostridium	MFN2
91592	ENSG00000116691	rs4845892	0.756653719	0.904721391	0.692985885	0.954353166	-0.144404129	-0.038347878	0.225990494	0.022101391	0.464071464	0.319139959	0.569905799	0.384646232	0.737147707	0.573839524	0.998380002	0.852804036	Bacteria.Firmicutes.Clostridia.Clostridiales.Lachnospiraceae.Lachnoclostridium	MIIP
91593	ENSG00000116704	rs147614986	0.913117015	0.892664661	0.789246996	0.507699647	0.055098268	0.045715244	0.160939293	-0.263401161	0.503057443	0.33749471	0.599678458	0.395466711	0.773225228	0.570248167	0.998380002	0.834655527	Bacteria.Firmicutes.Clostridia.Clostridiales.Lachnospiraceae.Lachnoclostridium	SLC35D1
91594	ENSG00000116729	rs4655577	0.890698818	0.935240925	0.517776642	0.250101487	-0.027102467	-0.033362621	0.166746959	-0.569249276	0.196463828	0.409040215	0.256428246	0.490599836	0.768890953	0.582161124	0.998380002	0.818903162	Bacteria.Firmicutes.Clostridia.Clostridiales.Lachnospiraceae.Lachnoclostridium	WLS
91595	ENSG00000116741	rs1231743	0.99550039	0.503591484	0.270576399	0.355134043	-0.001441145	-0.18951342	0.364341527	-0.329046318	0.254580694	0.281789992	0.327924279	0.353349992	0.788436764	0.43574338	0.998380002	0.826240367	Bacteria.Firmicutes.Clostridia.Clostridiales.Lachnospiraceae.Lachnoclostridium	RGS2
91596	ENSG00000116752	rs8179277	0.716986515	0.420182137	0.346237959	0.833509773	-0.105212399	0.26897344	-0.338227699	0.081594072	0.289007647	0.331585874	0.356519857	0.386636609	0.736495978	0.399135118	0.998380002	0.840059283	Bacteria.Firmicutes.Clostridia.Clostridiales.Lachnospiraceae.Lachnoclostridium	BCAS2
91597	ENSG00000116754	rs269282	0.565405079	0.675955939	0.529300327	0.364111822	0.099007919	0.098858989	-0.137185548	-0.279663304	0.171370843	0.235460538	0.216923141	0.306020961	0.697079295	0.502290778	0.998380002	0.826240367	Bacteria.Firmicutes.Clostridia.Clostridiales.Lachnospiraceae.Lachnoclostridium	SRSF11
91598	ENSG00000116786	rs12741198	0.179090922	0.318692154	0.987757881	0.403811523	-0.363002161	0.279739226	-0.005252279	0.297500693	0.267308147	0.278419844	0.341011357	0.354069402	0.496397259	0.346682684	0.998380002	0.826240367	Bacteria.Firmicutes.Clostridia.Clostridiales.Lachnospiraceae.Lachnoclostridium	PLEKHM2
91599	ENSG00000116791	rs2345436	0.032683388	0.017522421	0.725469606	0.596590254	0.93167036	-0.679314712	0.185352593	-0.18141425	0.427001827	0.278773501	0.52558939	0.341076767	0.250470306	0.066411591	0.998380002	0.834655527	Bacteria.Firmicutes.Clostridia.Clostridiales.Lachnospiraceae.Lachnoclostridium	CRYZ
91600	ENSG00000116830	rs6666693	0.535898317	0.946722217	0.467670737	0.87376881	0.178353841	-0.01790377	-0.256770431	0.055582334	0.286611057	0.266908802	0.351500261	0.348497351	0.688569128	0.586057041	0.998380002	0.845202191	Bacteria.Firmicutes.Clostridia.Clostridiales.Lachnospiraceae.Lachnoclostridium	TTF2
91601	ENSG00000116857	rs2068152	0.082091354	0.180902408	0.459014105	0.237105296	-0.410855027	0.350141249	-0.224224142	0.372202025	0.232702363	0.258927287	0.301037689	0.31196461	0.360949547	0.250505005	0.998380002	0.818903162	Bacteria.Firmicutes.Clostridia.Clostridiales.Lachnospiraceae.Lachnoclostridium	TMEM9
91602	ENSG00000116874	rs2645303	0.254642861	0.227000797	0.50378109	0.124226534	0.323495153	-0.282416026	0.231500085	-0.459994947	0.281508955	0.231586529	0.344374044	0.295415495	0.554956486	0.283304642	0.998380002	0.810118026	Bacteria.Firmicutes.Clostridia.Clostridiales.Lachnospiraceae.Lachnoclostridium	WARS2
91603	ENSG00000116983	rs11206617	0.841837237	0.419252533	0.227983959	0.412818865	0.044036105	-0.209004322	0.34964352	-0.254902906	0.219816018	0.257139745	0.287328161	0.309289269	0.756525395	0.398803406	0.998380002	0.826240367	Bacteria.Firmicutes.Clostridia.Clostridiales.Lachnospiraceae.Lachnoclostridium	HPCAL4
91604	ENSG00000116984	rs9779	0.750328746	0.708876373	0.609392678	0.334423187	0.0898136	-0.103427517	-0.169635938	0.315942911	0.281074354	0.275820165	0.330422929	0.32492478	0.736495978	0.514968158	0.998380002	0.826240367	Bacteria.Firmicutes.Clostridia.Clostridiales.Lachnospiraceae.Lachnoclostridium	MTR
91605	ENSG00000116985	rs58589165	0.041739251	0.015698994	0.637765586	0.896064795	0.499361304	-0.574676059	-0.141070173	0.037098046	0.24047474	0.231727258	0.298238327	0.282892447	0.278433617	0.061876036	0.998380002	0.849518326	Bacteria.Firmicutes.Clostridia.Clostridiales.Lachnospiraceae.Lachnoclostridium	BMP8B
91606	ENSG00000117016	rs4660167	0.116256293	0.004833381	0.544425999	0.098157748	-0.346717303	0.633560311	0.164304083	-0.454483968	0.217843774	0.21723747	0.26966617	0.270915244	0.41654046	0.031842048	0.998380002	0.810118026	Bacteria.Firmicutes.Clostridia.Clostridiales.Lachnospiraceae.Lachnoclostridium	RIMS3
91607	ENSG00000117054	rs12094842	0.455953227	0.410026044	0.36167152	0.298607621	-0.167688997	0.216770742	-0.264546945	0.343063699	0.223601887	0.261447277	0.288002379	0.327450806	0.664366392	0.394332817	0.998380002	0.824610678	Bacteria.Firmicutes.Clostridia.Clostridiales.Lachnospiraceae.Lachnoclostridium	ACADM
91608	ENSG00000117115	rs2076595	0.427056496	0.555146706	0.584804016	0.80928949	-0.283416652	0.139626157	0.236496463	-0.071669869	0.354637144	0.235420831	0.430714622	0.295774654	0.64938604	0.459541599	0.998380002	0.835681367	Bacteria.Firmicutes.Clostridia.Clostridiales.Lachnospiraceae.Lachnoclostridium	PADI2
91609	ENSG00000117143	rs4657209	0.246372241	0.159454982	0.994275443	0.753178615	-0.353468475	0.356298898	-0.002650752	-0.097100827	0.302215528	0.250391237	0.368059808	0.307511531	0.553504856	0.232471913	0.998380002	0.835681367	Bacteria.Firmicutes.Clostridia.Clostridiales.Lachnospiraceae.Lachnoclostridium	UAP1
91610	ENSG00000117148	rs4141983	0.044427614	0.020780217	0.22960379	0.363129326	0.556816259	-0.712561573	-0.401941045	0.357369275	0.271732116	0.300808291	0.331469236	0.390245524	0.281059145	0.072020777	0.998380002	0.826240367	Bacteria.Firmicutes.Clostridia.Clostridiales.Lachnospiraceae.Lachnoclostridium	ACTL8
91611	ENSG00000117151	rs3021402	0.386288128	0.634802806	0.77675409	0.412919638	-0.177543695	0.127893004	-0.074409428	0.280158832	0.203570043	0.268012415	0.261347211	0.340007526	0.630651397	0.489389723	0.998380002	0.826240367	Bacteria.Firmicutes.Clostridia.Clostridiales.Lachnospiraceae.Lachnoclostridium	CTBS
91612	ENSG00000117153	rs1977838	0.416314663	0.420714555	0.546871818	0.920917151	0.166936598	-0.318685506	-0.159328327	-0.04659072	0.204085132	0.393322707	0.263101193	0.467501403	0.646490245	0.399305598	0.998380002	0.850774742	Bacteria.Firmicutes.Clostridia.Clostridiales.Lachnospiraceae.Lachnoclostridium	KLHL12
91613	ENSG00000117174	rs6689168	0.314444772	0.055797259	0.493626159	0.880674295	-0.240669045	0.54074507	-0.217872626	-0.04993616	0.237424836	0.277738459	0.316500571	0.331367761	0.594210791	0.126378003	0.998380002	0.845202191	Bacteria.Firmicutes.Clostridia.Clostridiales.Lachnospiraceae.Lachnoclostridium	ZNHIT6
91614	ENSG00000117222	rs1339321	0.026493369	0.002315385	0.114511928	0.077752068	-0.471762319	1.269591725	0.419668673	-0.903934196	0.20784456	0.400568059	0.262393949	0.504489096	0.229964472	0.019695437	0.998380002	0.810118026	Bacteria.Firmicutes.Clostridia.Clostridiales.Lachnospiraceae.Lachnoclostridium	RBBP5
91615	ENSG00000117226	rs12136785	0.015874332	0.001888267	0.842570951	0.595197396	0.426603885	-0.818409213	0.043127451	-0.154898413	0.172321632	0.252795036	0.216297305	0.290120701	0.172661956	0.017646901	0.998380002	0.834655527	Bacteria.Firmicutes.Clostridia.Clostridiales.Lachnospiraceae.Lachnoclostridium	GBP3
91616	ENSG00000117266	rs11240504	0.405160017	0.101300736	0.719041504	0.662447607	0.170557489	-0.4064706	-0.092968281	0.15615854	0.203574852	0.244600068	0.257327789	0.356110479	0.640418202	0.17879225	0.998380002	0.834655527	Bacteria.Firmicutes.Clostridia.Clostridiales.Lachnospiraceae.Lachnoclostridium	CDK18
91617	ENSG00000117280	rs708725	0.96130597	0.902726996	0.674109658	0.390205945	0.014627373	-0.030088439	-0.15461137	0.283076275	0.300360764	0.245243536	0.366035057	0.327279375	0.783403916	0.57343821	0.998380002	0.826240367	Bacteria.Firmicutes.Clostridia.Clostridiales.Lachnospiraceae.Lachnoclostridium	RAB29
91618	ENSG00000117335	rs2476543	0.606418533	0.560946598	0.792703771	0.617095098	-0.186956972	0.157068218	0.116708091	-0.178738784	0.361150006	0.268770417	0.442297209	0.355807053	0.70675151	0.461521734	0.998380002	0.834655527	Bacteria.Firmicutes.Clostridia.Clostridiales.Lachnospiraceae.Lachnoclostridium	CD46
91619	ENSG00000117362	rs3754048	0.646715574	0.330365848	0.43127181	0.798389198	-0.107538283	0.228287563	-0.238909543	0.079607605	0.233556649	0.232801466	0.301701944	0.31040283	0.716752976	0.353245329	0.998380002	0.835681367	Bacteria.Firmicutes.Clostridia.Clostridiales.Lachnospiraceae.Lachnoclostridium	APH1A
91620	ENSG00000117395	rs1152768	0.491724864	0.534380571	0.778271383	0.924771971	0.281593402	-0.168642612	-0.156730917	0.033815551	0.40726655	0.269996745	0.554355413	0.356756688	0.674191795	0.450497372	0.998380002	0.850774742	Bacteria.Firmicutes.Clostridia.Clostridiales.Lachnospiraceae.Lachnoclostridium	EBNA1BP2
91621	ENSG00000117450	rs17522918	0.997930322	0.97807038	0.833474678	0.539793064	0.000528274	0.014259949	0.056915899	-0.361516645	0.202885448	0.516804165	0.269640444	0.586558037	0.788436764	0.593792663	0.998380002	0.834655527	Bacteria.Firmicutes.Clostridia.Clostridiales.Lachnospiraceae.Lachnoclostridium	PRDX1
91622	ENSG00000117475	rs1133814	0.871229156	0.929175222	0.989935584	0.791879641	0.070783075	-0.02621132	-0.006994433	-0.099132265	0.434975597	0.293774524	0.552391784	0.374165531	0.765927757	0.580301107	0.998380002	0.835681367	Bacteria.Firmicutes.Clostridia.Clostridiales.Lachnospiraceae.Lachnoclostridium	BLZF1
91623	ENSG00000117479	rs2056926	0.111439247	0.044727123	0.037581351	0.078329604	0.327012701	-0.497384552	-0.541346514	0.586169381	0.202691217	0.243080704	0.255092049	0.327793922	0.407623612	0.110968634	0.998380002	0.810118026	Bacteria.Firmicutes.Clostridia.Clostridiales.Lachnospiraceae.Lachnoclostridium	SLC19A2
91624	ENSG00000117480	rs6662982	0.227051477	0.204358276	0.286452923	0.577803167	0.314980971	-0.397983382	-0.336220993	0.205121376	0.258318893	0.310460672	0.312871035	0.366701276	0.535053453	0.268272507	0.998380002	0.834655527	Bacteria.Firmicutes.Clostridia.Clostridiales.Lachnospiraceae.Lachnoclostridium	FAAH
91625	ENSG00000117481	rs12062	0.392964576	0.549749509	0.983752056	0.419395508	0.250781354	-0.210737524	0.007180417	-0.336040373	0.291644862	0.350513502	0.351249412	0.413561005	0.633832624	0.457151786	0.998380002	0.826240367	Bacteria.Firmicutes.Clostridia.Clostridiales.Lachnospiraceae.Lachnoclostridium	NSUN4
91626	ENSG00000117500	rs7553916	0.136504508	0.04395478	0.494932774	0.262366992	-0.625405801	0.540779569	0.334768004	-0.37509869	0.414916675	0.263299794	0.487792089	0.331805848	0.441361906	0.109908355	0.998380002	0.818903162	Bacteria.Firmicutes.Clostridia.Clostridiales.Lachnospiraceae.Lachnoclostridium	TMED5
91627	ENSG00000117505	rs6680022	0.707239269	0.889259413	0.292786595	0.27732316	-0.164016295	0.037583683	0.545135991	-0.373703207	0.434832225	0.268877177	0.514040936	0.34115719	0.734364963	0.56950689	0.998380002	0.821976017	Bacteria.Firmicutes.Clostridia.Clostridiales.Lachnospiraceae.Lachnoclostridium	DR1
91628	ENSG00000117528	rs698950	0.940218808	0.809266246	0.689816882	0.621609505	0.025126071	-0.064760298	0.156663076	-0.167961886	0.333763494	0.267226294	0.390815959	0.338698366	0.779719903	0.546764604	0.998380002	0.834655527	Bacteria.Firmicutes.Clostridia.Clostridiales.Lachnospiraceae.Lachnoclostridium	ABCD3
91629	ENSG00000117533	rs6670549	0.945507763	0.82835636	0.698396238	0.802952304	0.012148182	-0.098286404	-0.087079242	0.128408941	0.177062238	0.451534744	0.223750856	0.512539948	0.781629507	0.553427167	0.998380002	0.835681367	Bacteria.Firmicutes.Clostridia.Clostridiales.Lachnospiraceae.Lachnoclostridium	VAMP4
91630	ENSG00000117592	rs6425229	0.721324334	0.74901821	0.735274005	0.872316968	0.150216262	-0.08724296	-0.177439348	0.053415066	0.419344634	0.271553411	0.522572942	0.331067458	0.736495978	0.528965384	0.998380002	0.845202191	Bacteria.Firmicutes.Clostridia.Clostridiales.Lachnospiraceae.Lachnoclostridium	PRDX6
91631	ENSG00000117597	rs592164	0.38884821	0.25311727	0.485537297	0.668623023	0.309843438	-0.365528568	0.311710734	-0.164161076	0.357196158	0.31705637	0.444430627	0.38180261	0.632775412	0.303189343	0.998380002	0.834655527	Bacteria.Firmicutes.Clostridia.Clostridiales.Lachnospiraceae.Lachnoclostridium	UTP25
91632	ENSG00000117602	rs196422	0.300093473	0.123128189	0.187754838	0.041709163	-0.325261319	0.392772683	0.497589822	-0.688000187	0.311422522	0.251494342	0.373834629	0.331266221	0.584332622	0.200987606	0.998380002	0.759966988	Bacteria.Firmicutes.Clostridia.Clostridiales.Lachnospiraceae.Lachnoclostridium	RCAN3
91633	ENSG00000117614	rs6600257	0.369810633	0.02701611	0.30711213	0.052127442	0.179965793	-0.779700688	-0.27072604	0.82811776	0.199297986	0.34474134	0.263028328	0.418703347	0.624585522	0.084147135	0.998380002	0.779763775	Bacteria.Firmicutes.Clostridia.Clostridiales.Lachnospiraceae.Lachnoclostridium	SYF2
91634	ENSG00000117640	rs1127818	0.074588946	0.040515991	0.550855868	0.679428866	-0.457055521	0.454358788	-0.183405034	0.108385866	0.252285729	0.217442953	0.305902123	0.261119794	0.350164212	0.105373481	0.998380002	0.834655527	Bacteria.Firmicutes.Clostridia.Clostridiales.Lachnospiraceae.Lachnoclostridium	MTFR1L
91635	ENSG00000117697	rs17856201	0.442214389	0.130088547	0.848204569	0.386385852	-0.210063122	0.515077046	0.061754452	-0.409817454	0.271710019	0.336022119	0.321364967	0.469990346	0.656423881	0.207142445	0.998380002	0.826240367	Bacteria.Firmicutes.Clostridia.Clostridiales.Lachnospiraceae.Lachnoclostridium	NSL1
91636	ENSG00000117834	rs986027	0.048615945	0.066807847	0.756933253	0.56682346	-0.887249627	0.505223909	-0.172158087	0.194477235	0.441608233	0.271081132	0.553921844	0.337851647	0.287193744	0.139708982	0.998380002	0.834655527	Bacteria.Firmicutes.Clostridia.Clostridiales.Lachnospiraceae.Lachnoclostridium	SLC5A9
91637	ENSG00000117868	rs3850489	0.851000458	0.695434952	0.822222158	0.852969519	0.050416664	-0.093655414	-0.079632774	0.059116845	0.267348553	0.238184371	0.353007378	0.317732475	0.758557113	0.509488859	0.998380002	0.842727092	Bacteria.Firmicutes.Clostridia.Clostridiales.Lachnospiraceae.Lachnoclostridium	ESYT2
91638	ENSG00000118094	rs2277296	0.054093273	0.003802105	0.754228373	0.735352632	0.417214913	-0.981730241	-0.082953129	0.128269954	0.212749359	0.327202233	0.263867365	0.37788189	0.300294754	0.027485517	0.998380002	0.835681367	Bacteria.Firmicutes.Clostridia.Clostridiales.Lachnospiraceae.Lachnoclostridium	TREH
91639	ENSG00000118096	rs3741324	0.379406983	0.200179256	0.759142857	0.702361818	0.162659125	-0.700439518	-0.075340929	0.22925273	0.183810144	0.541302785	0.244708404	0.597326553	0.626960862	0.26605003	0.998380002	0.834655527	Bacteria.Firmicutes.Clostridia.Clostridiales.Lachnospiraceae.Lachnoclostridium	IFT46
91640	ENSG00000118197	rs74744243	1.00E-05	4.04E-07	0.086477147	0.093441802	1.192066909	-1.227057879	-0.546368809	0.461347434	0.249126536	0.218052461	0.313961112	0.271045103	0.00151247	4.37E-05	0.998380002	0.810118026	Bacteria.Firmicutes.Clostridia.Clostridiales.Lachnospiraceae.Lachnoclostridium	DDX59
91641	ENSG00000118200	rs10800716	0.586439097	0.589445551	0.295431651	0.354005369	-0.208468732	0.155468735	0.506865102	-0.350530743	0.381332815	0.286689599	0.480600947	0.375533655	0.702101182	0.47111609	0.998380002	0.826240367	Bacteria.Firmicutes.Clostridia.Clostridiales.Lachnospiraceae.Lachnoclostridium	CAMSAP2
91642	ENSG00000118242	rs7603645	0.345080935	0.647538858	0.03577215	0.074647534	0.342360959	-0.109702112	-0.990642191	0.594225084	0.360006167	0.238854234	0.462185711	0.328068469	0.61264278	0.493802564	0.998380002	0.810118026	Bacteria.Firmicutes.Clostridia.Clostridiales.Lachnospiraceae.Lachnoclostridium	MREG
91643	ENSG00000118292	rs11205355	0.280626182	0.153769887	0.732683773	0.56485862	-0.324436745	0.360744123	0.124344268	-0.181520781	0.298241752	0.2500082	0.36251296	0.313748532	0.570169805	0.227555807	0.998380002	0.834655527	Bacteria.Firmicutes.Clostridia.Clostridiales.Lachnospiraceae.Lachnoclostridium	C1orf54
91644	ENSG00000118307	rs12810577	0.232546041	0.04837766	0.98542272	0.782324208	0.402436481	-0.548886422	0.007513562	0.095263474	0.334000933	0.272897566	0.409675256	0.343389936	0.542646436	0.115957001	0.998380002	0.835681367	Bacteria.Firmicutes.Clostridia.Clostridiales.Lachnospiraceae.Lachnoclostridium	DNAI7
91645	ENSG00000118514	rs7749106	0.045903922	0.026021386	0.352437812	0.313579659	0.512891808	-0.447468099	-0.302798747	0.266885682	0.252075035	0.196498586	0.323335467	0.262814168	0.282891116	0.082347136	0.998380002	0.824679531	Bacteria.Firmicutes.Clostridia.Clostridiales.Lachnospiraceae.Lachnoclostridium	ALDH8A1
91646	ENSG00000118518	rs9321073	0.533631842	0.558235615	0.377186822	0.326160489	-0.22475782	0.15241039	0.425978758	-0.319934422	0.35917703	0.259001057	0.47912072	0.323415616	0.688569128	0.461180087	0.998380002	0.826240367	Bacteria.Firmicutes.Clostridia.Clostridiales.Lachnospiraceae.Lachnoclostridium	RNF146
91647	ENSG00000118579	rs6847966	0.209098969	0.107787892	0.717375809	0.629587698	-0.49841147	0.402086878	-0.174752794	0.151620728	0.392934568	0.246623777	0.480719574	0.3128993	0.517429336	0.186175614	0.998380002	0.834655527	Bacteria.Firmicutes.Clostridia.Clostridiales.Lachnospiraceae.Lachnoclostridium	MED28
91648	ENSG00000118655	rs1217415	0.147959786	0.063193401	0.557250195	0.398305402	-0.50324413	0.459389381	0.286899901	-0.284319121	0.343762305	0.243103722	0.486326558	0.334427013	0.456152967	0.135889438	0.998380002	0.826240367	Bacteria.Firmicutes.Clostridia.Clostridiales.Lachnospiraceae.Lachnoclostridium	DCLRE1B
91649	ENSG00000118690	rs13195240	0.31165305	0.298169176	0.839427198	0.69998502	-0.336018913	0.303732567	-0.08036007	0.137693524	0.329567684	0.28964452	0.395031481	0.355776939	0.592664442	0.334448152	0.998380002	0.834655527	Bacteria.Firmicutes.Clostridia.Clostridiales.Lachnospiraceae.Lachnoclostridium	ARMC2
91650	ENSG00000118705	rs55732474	0.595991321	0.23060468	0.486011375	0.256005335	0.098774272	-1.143872864	-0.175562245	1.11873173	0.185402234	0.945369608	0.250586168	0.976355052	0.705047162	0.286066759	0.998380002	0.818903162	Bacteria.Firmicutes.Clostridia.Clostridiales.Lachnospiraceae.Lachnoclostridium	RPN2
91651	ENSG00000118804	rs7694850	0.378069419	0.842114602	0.829704415	0.263073309	-0.287837069	0.05152394	-0.082085085	0.339395524	0.324348652	0.257651216	0.380137986	0.300672336	0.626960862	0.558288938	0.998380002	0.818903162	Bacteria.Firmicutes.Clostridia.Clostridiales.Lachnospiraceae.Lachnoclostridium	STBD1
91652	ENSG00000118849	rs6441224	4.02E-05	0.000149287	0.060351003	0.240316518	-1.203230736	0.855618428	0.651714791	-0.314035627	0.273366584	0.212567993	0.341035814	0.265037245	0.004543411	0.003255432	0.998380002	0.818903162	Bacteria.Firmicutes.Clostridia.Clostridiales.Lachnospiraceae.Lachnoclostridium	RARRES1
91653	ENSG00000118898	rs2939962	0.088028107	0.01312777	0.41226194	0.155862633	0.605983093	-0.758810964	-0.359168353	0.521418464	0.34996826	0.297662361	0.435279229	0.36322722	0.368230185	0.055792728	0.998380002	0.813968475	Bacteria.Firmicutes.Clostridia.Clostridiales.Lachnospiraceae.Lachnoclostridium	PPL
91654	ENSG00000118961	rs12622106	0.143894082	0.027965751	0.716911268	0.781702266	0.286537233	-0.670345152	0.094765427	-0.099145066	0.193735446	0.298281949	0.260238511	0.356336498	0.453451217	0.08597512	0.998380002	0.835681367	Bacteria.Firmicutes.Clostridia.Clostridiales.Lachnospiraceae.Lachnoclostridium	LDAH
91655	ENSG00000118997	rs13028754	0.651968767	0.395488673	0.241606002	0.075806739	0.156504261	-0.186844326	-0.49076562	0.501715662	0.345414062	0.218459035	0.415341204	0.27812462	0.716752976	0.386551326	0.998380002	0.810118026	Bacteria.Firmicutes.Clostridia.Clostridiales.Lachnospiraceae.Lachnoclostridium	DNAH7
91656	ENSG00000119041	rs72918690	0.837531082	0.803316276	0.706766251	0.835008346	0.044295792	0.122696389	-0.102835697	-0.128317753	0.215170503	0.490664239	0.272171549	0.613644746	0.754769265	0.545924367	0.998380002	0.840115828	Bacteria.Firmicutes.Clostridia.Clostridiales.Lachnospiraceae.Lachnoclostridium	GTF3C3
91657	ENSG00000119125	rs7847604	0.444626934	0.370549298	0.735321267	0.595903149	0.21671537	-0.282571405	0.122384591	-0.201947684	0.281808535	0.313411997	0.360499245	0.378970673	0.65715625	0.374327144	0.998380002	0.834655527	Bacteria.Firmicutes.Clostridia.Clostridiales.Lachnospiraceae.Lachnoclostridium	GDA
91658	ENSG00000119147	rs13014521	0.348118306	0.038539708	0.406311264	0.231927417	0.170998327	-0.795294023	-0.193119205	0.62888483	0.180955377	0.376688656	0.231073047	0.521242499	0.612712051	0.10205599	0.998380002	0.818903162	Bacteria.Firmicutes.Clostridia.Clostridiales.Lachnospiraceae.Lachnoclostridium	ECRG4
91659	ENSG00000119242	rs189119902	0.136003	0.260893607	0.291269903	0.737680238	-0.385219257	0.406032442	0.346358632	-0.168732439	0.255235823	0.358050933	0.325568458	0.501669672	0.440696331	0.308744808	0.998380002	0.835681367	Bacteria.Firmicutes.Clostridia.Clostridiales.Lachnospiraceae.Lachnoclostridium	CCDC92
91660	ENSG00000119333	rs7849746	0.194823285	0.208734837	0.084383128	0.086248908	-1.322077705	0.681063107	2.058327831	-1.091799913	1.00941695	0.536497876	1.174706987	0.626917922	0.506706882	0.271178994	0.998380002	0.810118026	Bacteria.Firmicutes.Clostridia.Clostridiales.Lachnospiraceae.Lachnoclostridium	DYNC2I2
91661	ENSG00000119383	rs3739847	0.867663564	0.872519846	0.802362126	0.398785124	-0.050962643	0.046081016	0.089982959	-0.290904033	0.304660157	0.28606945	0.358068322	0.342522529	0.764815237	0.564335942	0.998380002	0.826240367	Bacteria.Firmicutes.Clostridia.Clostridiales.Lachnospiraceae.Lachnoclostridium	PTPA
91662	ENSG00000119408	rs4838131	0.089012891	0.008080075	0.40217252	0.265028289	0.366399689	-0.877432482	-0.225854272	0.519507466	0.212273369	0.321231416	0.267859654	0.46214025	0.369234562	0.041457293	0.998380002	0.818903162	Bacteria.Firmicutes.Clostridia.Clostridiales.Lachnospiraceae.Lachnoclostridium	NEK6
91663	ENSG00000119411	rs818712	0.480395906	0.618843901	0.005181747	0.069010111	0.123199378	0.203503699	-0.653407135	0.848403217	0.17359591	0.407130412	0.225950045	0.458968088	0.669290156	0.482681693	0.998380002	0.810118026	Bacteria.Firmicutes.Clostridia.Clostridiales.Lachnospiraceae.Lachnoclostridium	BSPRY
91664	ENSG00000119414	rs459311	0.971036215	0.912319005	0.911811326	0.610243379	0.009498084	0.025190268	-0.038465491	-0.155873071	0.260602248	0.227890055	0.345976081	0.304339961	0.78664427	0.576032447	0.998380002	0.834655527	Bacteria.Firmicutes.Clostridia.Clostridiales.Lachnospiraceae.Lachnoclostridium	PPP6C
91665	ENSG00000119471	rs7096	0.811781104	0.687273318	0.612368671	0.446561359	-0.072543323	0.096517933	0.214897194	-0.267655427	0.303421556	0.238707516	0.42209846	0.349538604	0.748670686	0.506706771	0.998380002	0.826240367	Bacteria.Firmicutes.Clostridia.Clostridiales.Lachnospiraceae.Lachnoclostridium	HSDL2
91666	ENSG00000119509	rs3813712	0.29252364	0.190364948	0.848743607	0.696710283	-0.300916142	0.314543726	0.07956274	-0.121241958	0.28359575	0.237730843	0.415531857	0.309708772	0.578280305	0.259011381	0.998380002	0.834655527	Bacteria.Firmicutes.Clostridia.Clostridiales.Lachnospiraceae.Lachnoclostridium	INVS
91667	ENSG00000119599	rs12587742	0.769427199	0.353285517	0.380488027	0.73037009	-0.070414372	0.320864608	-0.25498042	0.14229861	0.239233694	0.343234399	0.28879457	0.411151438	0.740397417	0.365954917	0.998380002	0.835681367	Bacteria.Firmicutes.Clostridia.Clostridiales.Lachnospiraceae.Lachnoclostridium	DCAF4
91668	ENSG00000119632	rs2273514	0.381866743	0.001240933	0.860483071	0.359464189	0.174109884	-1.026137273	0.045036859	0.373765872	0.197774549	0.30406101	0.255242933	0.405027284	0.627611142	0.013663335	0.998380002	0.826240367	Bacteria.Firmicutes.Clostridia.Clostridiales.Lachnospiraceae.Lachnoclostridium	IFI27L2
91669	ENSG00000119636	rs7148979	0.620273428	0.51443181	0.675554195	0.567431954	0.119951191	-0.271112411	-0.122919617	-0.326084473	0.240958332	0.413603714	0.292382787	0.567375804	0.71078409	0.441225981	0.998380002	0.834655527	Bacteria.Firmicutes.Clostridia.Clostridiales.Lachnospiraceae.Lachnoclostridium	BBOF1
91670	ENSG00000119640	rs175498	0.374362356	0.858764914	0.321377325	0.846791038	0.28484291	-0.047064539	-0.4133265	0.063961933	0.318476643	0.263455155	0.413683372	0.329742729	0.625078004	0.563324418	0.998380002	0.842202673	Bacteria.Firmicutes.Clostridia.Clostridiales.Lachnospiraceae.Lachnoclostridium	ACYP1
91671	ENSG00000119684	rs175080	0.773492122	0.576613538	0.386583331	0.425198937	0.088231146	-0.141705657	0.325971038	-0.246556786	0.305304907	0.252539119	0.373989257	0.307272427	0.740408563	0.46746119	0.998380002	0.826240367	Bacteria.Firmicutes.Clostridia.Clostridiales.Lachnospiraceae.Lachnoclostridium	MLH3
91672	ENSG00000119685	rs2359992	0.504470024	0.600435552	0.265995058	0.35047785	0.71315745	-0.297316581	-1.313241817	0.593312882	1.062597396	0.56490532	1.170613339	0.630963196	0.679663008	0.475532575	0.998380002	0.826240367	Bacteria.Firmicutes.Clostridia.Clostridiales.Lachnospiraceae.Lachnoclostridium	TTLL5
91673	ENSG00000119688	rs11621172	0.494142341	0.501931693	0.086118615	0.113725241	0.486251523	-0.267244606	-1.47293993	0.762182836	0.707218511	0.395823202	0.845412084	0.475493041	0.674494183	0.434840022	0.998380002	0.810118026	Bacteria.Firmicutes.Clostridia.Clostridiales.Lachnospiraceae.Lachnoclostridium	ABCD4
91674	ENSG00000119698	rs7155943	0.203699601	0.007103075	0.568816348	0.150846497	-0.296179443	0.607572471	0.165457362	-0.438310246	0.230704663	0.218663321	0.288924472	0.301572193	0.512665611	0.038155657	0.998380002	0.813968475	Bacteria.Firmicutes.Clostridia.Clostridiales.Lachnospiraceae.Lachnoclostridium	PPP4R4
91675	ENSG00000119699	rs3917196	0.522235853	0.455048946	0.21405504	0.524954827	-0.140725608	-0.296334214	0.337706319	-0.335655131	0.218743912	0.394346196	0.269178202	0.525180661	0.685566431	0.414475699	0.998380002	0.834655527	Bacteria.Firmicutes.Clostridia.Clostridiales.Lachnospiraceae.Lachnoclostridium	TGFB3
91676	ENSG00000119711	rs1984511	0.85191244	0.807634181	0.724590518	0.748041863	0.094416915	-0.109316759	-0.201973442	0.160399818	0.503792852	0.447179314	0.570812752	0.497258513	0.758557113	0.546487561	0.998380002	0.835681367	Bacteria.Firmicutes.Clostridia.Clostridiales.Lachnospiraceae.Lachnoclostridium	ALDH6A1
91677	ENSG00000119718	rs76434335	0.949854953	0.845897255	0.216763642	0.288070631	-0.01858865	0.056189563	-0.447372004	0.379702549	0.294457163	0.287972159	0.358726224	0.354531052	0.782433584	0.55932177	0.998380002	0.822922201	Bacteria.Firmicutes.Clostridia.Clostridiales.Lachnospiraceae.Lachnoclostridium	EIF2B2
91678	ENSG00000119723	rs12880050	0.437683087	0.384814697	0.282573967	0.770257481	0.170396206	-0.344175861	-0.300975209	0.144096049	0.218219132	0.393400135	0.277806725	0.491390029	0.654190467	0.381662613	0.998380002	0.835681367	Bacteria.Firmicutes.Clostridia.Clostridiales.Lachnospiraceae.Lachnoclostridium	COQ6
91679	ENSG00000119725	rs2336548	0.606992769	0.738914784	0.953023358	0.899638368	-0.165885586	0.107424031	0.022847795	0.046755667	0.320958741	0.320958741	0.386367434	0.369305011	0.70675151	0.525583068	0.998380002	0.85042761	Bacteria.Firmicutes.Clostridia.Clostridiales.Lachnospiraceae.Lachnoclostridium	ZNF410
91680	ENSG00000119760	rs9678851	0.796484438	0.849134002	0.397381885	0.486157377	0.087148682	-0.04940655	-0.346896992	0.217662858	0.336554301	0.258711349	0.407231339	0.310782279	0.742467777	0.560315788	0.998380002	0.834655527	Bacteria.Firmicutes.Clostridia.Clostridiales.Lachnospiraceae.Lachnoclostridium	SUPT7L
91681	ENSG00000119782	rs116520786	0.862916653	0.295747032	0.966998517	0.578332838	0.033075716	-0.419344442	0.009984127	-0.258233491	0.190816823	0.397877254	0.240405833	0.462296436	0.762813703	0.332595625	0.998380002	0.834655527	Bacteria.Firmicutes.Clostridia.Clostridiales.Lachnospiraceae.Lachnoclostridium	FKBP1B
91682	ENSG00000119878	rs12105006	0.191064087	0.162428679	0.469566729	0.400496874	-0.367021522	0.376399434	0.248990252	-0.28429025	0.277836682	0.266430931	0.34231195	0.335959632	0.505260857	0.234840222	0.998380002	0.826240367	Bacteria.Firmicutes.Clostridia.Clostridiales.Lachnospiraceae.Lachnoclostridium	CRIPT
91683	ENSG00000119899	rs598121	0.00181397	0.001244915	0.063693138	0.061087859	2.105390814	-1.22149593	-1.578627023	0.885526202	0.647668907	0.362060047	0.83701338	0.464749489	0.053383855	0.013663335	0.998380002	0.798502163	Bacteria.Firmicutes.Clostridia.Clostridiales.Lachnospiraceae.Lachnoclostridium	SLC17A5
91684	ENSG00000119906	rs1408343	0.860485472	0.584861312	0.625738506	0.996434657	0.044035476	-0.175402871	0.148835466	-0.001735495	0.249572011	0.319497957	0.303727967	0.386914987	0.761867066	0.469608575	0.998380002	0.860352789	Bacteria.Firmicutes.Clostridia.Clostridiales.Lachnospiraceae.Lachnoclostridium	SLF2
91685	ENSG00000119927	rs2803621	0.398859449	0.3462111	0.944179063	0.986004094	0.430836528	-0.289261718	0.043171268	-0.00675884	0.507365272	0.304888584	0.614228391	0.38383399	0.638585397	0.362166755	0.998380002	0.85824493	Bacteria.Firmicutes.Clostridia.Clostridiales.Lachnospiraceae.Lachnoclostridium	GPAM
91686	ENSG00000119943	rs11189591	0.010121362	0.000223468	0.656776528	0.685341848	-0.573897941	0.900070048	-0.119611924	0.120203087	0.216739069	0.230441111	0.26795367	0.295356065	0.131568409	0.004191576	0.998380002	0.834655527	Bacteria.Firmicutes.Clostridia.Clostridiales.Lachnospiraceae.Lachnoclostridium	PYROXD2
91687	ENSG00000119977	rs7476667	0.790628035	0.978937532	0.510894023	0.23846197	-0.072335735	-0.006656579	-0.230837308	0.389652516	0.271352978	0.251180134	0.349208511	0.327546628	0.741880181	0.594159696	0.998380002	0.818903162	Bacteria.Firmicutes.Clostridia.Clostridiales.Lachnospiraceae.Lachnoclostridium	TCTN3
91688	ENSG00000119979	rs11198795	0.144770189	0.102376695	0.300466115	0.121328899	-0.483479246	0.381967559	0.440617299	-0.487033808	0.327619301	0.23059331	0.42219854	0.310324314	0.455249604	0.180269432	0.998380002	0.810118026	Bacteria.Firmicutes.Clostridia.Clostridiales.Lachnospiraceae.Lachnoclostridium	DENND10
91689	ENSG00000120253	rs9322217	0.307512662	0.468934253	0.891037373	0.824018047	0.322763059	-0.242440325	-0.053474991	-0.087121556	0.313847575	0.332831177	0.388848541	0.390214092	0.590677	0.420054587	0.998380002	0.838440024	Bacteria.Firmicutes.Clostridia.Clostridiales.Lachnospiraceae.Lachnoclostridium	NUP43
91690	ENSG00000120314	rs2530242	0.408013472	0.176080676	0.954918025	0.802546599	-0.237496177	0.3361802	0.019724246	-0.081335886	0.28520997	0.245820079	0.347580961	0.323968028	0.642543691	0.245632009	0.998380002	0.835681367	Bacteria.Firmicutes.Clostridia.Clostridiales.Lachnospiraceae.Lachnoclostridium	WDR55
91691	ENSG00000120322	rs2910315	0.004203771	0.001923312	0.02512792	0.209564481	-0.583644102	0.810719561	0.580023	-0.396211292	0.196815939	0.250892078	0.253109135	0.312685866	0.086693784	0.017690446	0.998380002	0.816951702	Bacteria.Firmicutes.Clostridia.Clostridiales.Lachnospiraceae.Lachnoclostridium	PCDHB8
91692	ENSG00000120332	rs12043708	0.126358335	0.035241346	0.269843757	0.409681118	-0.354069285	0.603528765	0.313528929	-0.302792712	0.228698667	0.280738459	0.281755322	0.364928084	0.430994011	0.09736005	0.998380002	0.826240367	Bacteria.Firmicutes.Clostridia.Clostridiales.Lachnospiraceae.Lachnoclostridium	TNN
91693	ENSG00000120437	rs11758384	0.962585774	0.310696408	0.076560689	0.363679241	-0.011549452	0.245883815	-0.603452445	0.286868074	0.245276968	0.240683029	0.335402777	0.313620055	0.783403916	0.34240035	0.998380002	0.826240367	Bacteria.Firmicutes.Clostridia.Clostridiales.Lachnospiraceae.Lachnoclostridium	ACAT2
91694	ENSG00000120438	rs3465	0.410773518	0.301915591	0.791188623	0.866811433	-0.217242009	0.26795455	-0.095417241	0.056496613	0.262436613	0.257530823	0.358922951	0.335561334	0.644167922	0.335827452	0.998380002	0.843737304	Bacteria.Firmicutes.Clostridia.Clostridiales.Lachnospiraceae.Lachnoclostridium	TCP1
91695	ENSG00000120451	rs7110591	0.082007593	0.029793321	0.398219828	0.317559941	0.792456696	-0.650641405	-0.450360104	0.353768614	0.448710316	0.292960564	0.529634155	0.351271014	0.360949547	0.08938649	0.998380002	0.825701055	Bacteria.Firmicutes.Clostridia.Clostridiales.Lachnospiraceae.Lachnoclostridium	SNX19
91696	ENSG00000120457	rs113642750	0.393819383	0.377182986	0.906180904	0.619457013	0.212253755	-0.410689823	0.03612255	-0.296980571	0.247288272	0.461920714	0.305319647	0.595182817	0.633920621	0.378250647	0.998380002	0.834655527	Bacteria.Firmicutes.Clostridia.Clostridiales.Lachnospiraceae.Lachnoclostridium	KCNJ5
91697	ENSG00000120539	rs7924231	0.847268468	0.960451181	0.014141433	0.008735916	-0.063581224	-0.012878299	-1.1340001	0.877244022	0.328817801	0.258724779	0.449896946	0.324582046	0.757362818	0.589741806	0.998380002	0.759966988	Bacteria.Firmicutes.Clostridia.Clostridiales.Lachnospiraceae.Lachnoclostridium	MASTL
91698	ENSG00000120645	rs56204927	0.680665612	0.558548126	0.424277273	0.371834445	0.146247538	-0.143023611	0.374890852	-0.294015619	0.353781583	0.243243111	0.466275931	0.326987924	0.725449651	0.461247632	0.998380002	0.826240367	Bacteria.Firmicutes.Clostridia.Clostridiales.Lachnospiraceae.Lachnoclostridium	IQSEC3
91699	ENSG00000120647	rs2369279	0.729021857	0.53678122	0.910215272	0.844274784	-0.14968748	0.162822196	-0.069781033	-0.071470138	0.430259118	0.262221161	0.616437824	0.362419229	0.736495978	0.451344057	0.998380002	0.842202673	Bacteria.Firmicutes.Clostridia.Clostridiales.Lachnospiraceae.Lachnoclostridium	CCDC77
91700	ENSG00000120675	rs11618553	0.099268582	0.00018126	0.752427094	0.815584267	0.278079756	-0.872505351	0.069383301	-0.069125416	0.16632036	0.219885694	0.219042072	0.295203696	0.387842064	0.003797532	0.998380002	0.837127912	Bacteria.Firmicutes.Clostridia.Clostridiales.Lachnospiraceae.Lachnoclostridium	DNAJC15
91701	ENSG00000120688	rs3794330	0.99165575	0.827857318	0.90713127	0.662966514	0.002669363	-0.075693925	0.036285608	-0.201816376	0.254277155	0.346718839	0.30985127	0.460986937	0.788436764	0.55337678	0.998380002	0.834655527	Bacteria.Firmicutes.Clostridia.Clostridiales.Lachnospiraceae.Lachnoclostridium	WBP4
91702	ENSG00000120693	rs61947049	0.359237906	0.249139583	0.720046077	0.558266379	0.223496973	-0.344035359	-0.104329388	0.237934316	0.242075278	0.295894408	0.289857385	0.404369213	0.618554573	0.299749542	0.998380002	0.834655527	Bacteria.Firmicutes.Clostridia.Clostridiales.Lachnospiraceae.Lachnoclostridium	SMAD9
91703	ENSG00000120699	rs9576155	0.144366575	0.179743363	0.032637888	0.043733493	0.415613847	-0.349365867	-0.767473681	0.723967443	0.281344239	0.257658132	0.351652255	0.352110872	0.454459774	0.249357833	0.998380002	0.759966988	Bacteria.Firmicutes.Clostridia.Clostridiales.Lachnospiraceae.Lachnoclostridium	EXOSC8
91704	ENSG00000120742	rs6440682	0.088501223	0.09689153	0.082563092	0.122660523	1.428897644	-0.754293558	-1.724804678	0.840068433	0.826474718	0.447898092	0.978444254	0.537216477	0.368230185	0.175145874	0.998380002	0.810118026	Bacteria.Firmicutes.Clostridia.Clostridiales.Lachnospiraceae.Lachnoclostridium	SERP1
91705	ENSG00000120784	rs7259272	0.581866902	0.280160501	0.203309242	0.023862226	0.151503046	-0.282269742	-0.444134978	0.746418052	0.273773133	0.259225965	0.34565015	0.322738298	0.702101182	0.322163159	0.998380002	0.759966988	Bacteria.Firmicutes.Clostridia.Clostridiales.Lachnospiraceae.Lachnoclostridium	ZFP30
91706	ENSG00000120805	rs17500203	0.783403412	0.515937068	0.879636651	0.49154257	-0.070240888	0.189514366	-0.047188583	-0.244635203	0.254487484	0.290160376	0.310414867	0.35366476	0.741633669	0.441863401	0.998380002	0.834655527	Bacteria.Firmicutes.Clostridia.Clostridiales.Lachnospiraceae.Lachnoclostridium	ARL1
91707	ENSG00000120832	rs10861681	0.361837955	0.536256564	0.090228915	0.174678212	0.174534377	-0.155607734	-0.457084641	0.463126934	0.190075359	0.250278994	0.265839976	0.337531608	0.620423037	0.451199671	0.998380002	0.813968475	Bacteria.Firmicutes.Clostridia.Clostridiales.Lachnospiraceae.Lachnoclostridium	MTERF2
91708	ENSG00000120860	rs11111146	0.322151357	0.182645676	0.965871941	0.417051028	0.236580328	-0.470212638	-0.012260193	-0.343992419	0.237166497	0.349128712	0.285460001	0.421209782	0.598734626	0.251227748	0.998380002	0.826240367	Bacteria.Firmicutes.Clostridia.Clostridiales.Lachnospiraceae.Lachnoclostridium	WASHC3
91709	ENSG00000120889	rs569815750	0.791831976	0.786408492	0.703483471	0.253342284	0.085717445	-0.084802319	0.142845425	-0.430626928	0.323456674	0.311679514	0.373669067	0.373701028	0.741928219	0.541837625	0.998380002	0.818903162	Bacteria.Firmicutes.Clostridia.Clostridiales.Lachnospiraceae.Lachnoclostridium	TNFRSF10B
91710	ENSG00000120896	rs55893847	0.358349993	0.450421559	0.323189477	0.526178516	-0.179950886	-0.188287719	0.239953592	0.218184493	0.194547305	0.248000126	0.24106861	0.342394465	0.617861567	0.411949127	0.998380002	0.834655527	Bacteria.Firmicutes.Clostridia.Clostridiales.Lachnospiraceae.Lachnoclostridium	SORBS3
91711	ENSG00000120899	rs2271920	0.157387032	0.125052846	0.304655076	0.217958129	-0.394711218	0.446297904	0.355911577	-0.442761382	0.275990085	0.287259588	0.344025539	0.355963246	0.465927399	0.202853837	0.998380002	0.818407944	Bacteria.Firmicutes.Clostridia.Clostridiales.Lachnospiraceae.Lachnoclostridium	PTK2B
91712	ENSG00000120907	rs371756134	0.714796195	0.828911051	0.372925703	0.062842756	0.087971818	-0.054099991	0.264483248	-0.615412654	0.239707946	0.249358026	0.29481987	0.32522487	0.736495978	0.553427167	0.998380002	0.802171563	Bacteria.Firmicutes.Clostridia.Clostridiales.Lachnospiraceae.Lachnoclostridium	ADRA1A
91713	ENSG00000120913	rs2443499	0.434177969	0.623294612	0.919553843	0.7688345	-0.41259414	0.162665526	0.060812326	0.113486838	0.524352599	0.329613254	0.599827933	0.384554822	0.654190467	0.48409487	0.998380002	0.835681367	Bacteria.Firmicutes.Clostridia.Clostridiales.Lachnospiraceae.Lachnoclostridium	PDLIM2
91714	ENSG00000120915	rs4149259	0.155558356	0.033128889	0.990686504	0.732075888	-0.298025092	0.767058422	0.00305618	-0.143513832	0.207453279	0.352485199	0.260826208	0.417411844	0.464911675	0.094111103	0.998380002	0.835681367	Bacteria.Firmicutes.Clostridia.Clostridiales.Lachnospiraceae.Lachnoclostridium	EPHX2
91715	ENSG00000121310	rs501006	0.491914918	0.597472424	0.506245944	0.444095057	-0.139584143	0.082379001	0.186460351	-0.159355691	0.201968498	0.155254419	0.278989355	0.206977255	0.674191795	0.47384926	0.998380002	0.826240367	Bacteria.Firmicutes.Clostridia.Clostridiales.Lachnospiraceae.Lachnoclostridium	ECHDC2
91716	ENSG00000121350	rs9669356	0.064179868	0.057348832	0.929762659	0.701584882	0.606005735	-0.510639357	-0.035286765	-0.128636952	0.321918622	0.263974072	0.398808057	0.334250933	0.333323321	0.128477571	0.998380002	0.834655527	Bacteria.Firmicutes.Clostridia.Clostridiales.Lachnospiraceae.Lachnoclostridium	PYROXD1
91717	ENSG00000121380	rs4508290	0.379109863	0.277037908	0.496249897	0.791659435	0.221933621	-0.405393451	-0.209079681	0.111831965	0.250635055	0.369865854	0.305586638	0.421642484	0.626960862	0.319984452	0.998380002	0.835681367	Bacteria.Firmicutes.Clostridia.Clostridiales.Lachnospiraceae.Lachnoclostridium	BCL2L14
91718	ENSG00000121390	rs17086752	0.207137212	0.035451756	0.170447572	0.078196147	0.263392821	-1.131820743	-0.363688448	1.045776236	0.206747422	0.527104571	0.262423577	0.584544369	0.514154799	0.097467993	0.998380002	0.810118026	Bacteria.Firmicutes.Clostridia.Clostridiales.Lachnospiraceae.Lachnoclostridium	PSPC1
91719	ENSG00000121417	rs10408931	0.905138541	0.797981526	0.653466075	0.268519017	-0.024182267	-0.062487437	-0.109188294	0.361704386	0.202139762	0.24314577	0.242101313	0.324142137	0.771538418	0.544851605	0.998380002	0.818903162	Bacteria.Firmicutes.Clostridia.Clostridiales.Lachnospiraceae.Lachnoclostridium	ZNF211
91720	ENSG00000121454	rs7536561	0.781268894	0.829329686	0.627433354	0.677341452	0.085472196	-0.053490823	-0.186380819	0.132580914	0.306570096	0.247164713	0.382223827	0.317218287	0.741633669	0.553543335	0.998380002	0.834655527	Bacteria.Firmicutes.Clostridia.Clostridiales.Lachnospiraceae.Lachnoclostridium	LHX4
91721	ENSG00000121690	rs17336103	0.397245468	0.570616987	0.985550862	0.696791098	-0.1530425	0.213360086	0.004227649	0.165375359	0.179608343	0.374319856	0.232556124	0.42256477	0.636831494	0.465650845	0.998380002	0.834655527	Bacteria.Firmicutes.Clostridia.Clostridiales.Lachnospiraceae.Lachnoclostridium	DEPDC7
91722	ENSG00000121691	rs2420388	0.251716625	0.105813449	0.994532019	0.869807069	0.242483514	-0.619903355	0.001864956	-0.074458484	0.209701828	0.378045322	0.271102262	0.452518514	0.554616618	0.183888259	0.998380002	0.844815436	Bacteria.Firmicutes.Clostridia.Clostridiales.Lachnospiraceae.Lachnoclostridium	CAT
91723	ENSG00000121716	rs705866	0.041686033	7.89E-07	0.318144722	0.29527915	-0.216310916	0.837046936	-0.128693813	0.216825415	0.104139692	0.153442073	0.127940922	0.205524748	0.278433617	6.20E-05	0.998380002	0.824610678	Bacteria.Firmicutes.Clostridia.Clostridiales.Lachnospiraceae.Lachnoclostridium	PILRB
91724	ENSG00000121766	rs61780773	0.926190934	0.796945942	0.977839506	0.431589886	0.020848295	-0.111540641	0.007689957	-0.425852878	0.22419239	0.43175365	0.275792497	0.538152665	0.776535045	0.544455825	0.998380002	0.826240367	Bacteria.Firmicutes.Clostridia.Clostridiales.Lachnospiraceae.Lachnoclostridium	ZCCHC17
91725	ENSG00000121871	rs62282374	0.121048666	0.055592657	0.398892446	0.471087058	0.306091819	-0.785505872	-0.206326896	0.361184524	0.194883609	0.403106332	0.242993478	0.498267157	0.423544638	0.126167177	0.998380002	0.829413557	Bacteria.Firmicutes.Clostridia.Clostridiales.Lachnospiraceae.Lachnoclostridium	SLITRK3
91726	ENSG00000121988	rs4954261	0.724344193	0.713208376	0.601589481	0.401843796	0.074164414	-0.176269528	0.140535417	-0.492790654	0.209406345	0.477519889	0.267868873	0.584031807	0.736495978	0.516740795	0.998380002	0.826240367	Bacteria.Firmicutes.Clostridia.Clostridiales.Lachnospiraceae.Lachnoclostridium	ZRANB3
91727	ENSG00000122008	rs2287711	0.364947324	0.191424533	0.691119273	0.502823005	0.219663179	-0.362368667	-0.118907593	0.244638159	0.24078768	0.274540195	0.297950854	0.363099256	0.622041197	0.259516737	0.998380002	0.834655527	Bacteria.Firmicutes.Clostridia.Clostridiales.Lachnospiraceae.Lachnoclostridium	POLK
91728	ENSG00000122034	rs1049302	0.885561503	0.860293126	0.775617612	0.792955038	0.080747536	-0.057761027	-0.190736	0.104815516	0.558882706	0.326906384	0.666431539	0.397720622	0.768083469	0.563324418	0.998380002	0.835681367	Bacteria.Firmicutes.Clostridia.Clostridiales.Lachnospiraceae.Lachnoclostridium	GTF3A
91729	ENSG00000122085	rs16843274	0.299026197	0.06835744	0.306245999	0.591773324	0.206247259	-0.444745614	-0.249783785	0.186707071	0.197032917	0.240017245	0.24224391	0.346463601	0.583634826	0.141252384	0.998380002	0.834655527	Bacteria.Firmicutes.Clostridia.Clostridiales.Lachnospiraceae.Lachnoclostridium	MTERF4
91730	ENSG00000122176	rs4971252	0.332329916	0.259633789	0.315792127	0.304252476	-0.759472231	0.486480412	-0.869059449	0.502771591	0.777664216	0.427848881	0.85975336	0.485573332	0.604909935	0.307898061	0.998380002	0.824610678	Bacteria.Firmicutes.Clostridia.Clostridiales.Lachnospiraceae.Lachnoclostridium	FMOD
91731	ENSG00000122335	rs12662156	0.958439675	0.492028017	0.303137275	0.398443191	0.0114518	0.231159991	-0.282335969	0.359921494	0.218921723	0.334560042	0.272044911	0.423477768	0.783376696	0.431179106	0.998380002	0.826240367	Bacteria.Firmicutes.Clostridia.Clostridiales.Lachnospiraceae.Lachnoclostridium	SERAC1
91732	ENSG00000122376	rs11528425	0.384254312	0.027753847	0.865726598	0.519585665	0.213746526	-0.844557421	-0.050795755	0.297835144	0.244027214	0.375272613	0.299239977	0.46001164	0.629141392	0.085556151	0.998380002	0.834655527	Bacteria.Firmicutes.Clostridia.Clostridiales.Lachnospiraceae.Lachnoclostridium	SHLD2
91733	ENSG00000122378	rs34782759	0.64910336	0.500988461	0.675676548	0.48275048	0.093578229	0.408483339	-0.112311701	-0.473740344	0.204723553	0.603678854	0.267257287	0.671139747	0.716752976	0.434808648	0.998380002	0.834655527	Bacteria.Firmicutes.Clostridia.Clostridiales.Lachnospiraceae.Lachnoclostridium	PRXL2A
91734	ENSG00000122386	rs12032	0.177193243	0.297113855	0.555684862	0.879199398	-0.388921132	0.325759358	0.205612581	0.057390802	0.285127422	0.309966188	0.347152617	0.376149616	0.493826799	0.333780931	0.998380002	0.845202191	Bacteria.Firmicutes.Clostridia.Clostridiales.Lachnospiraceae.Lachnoclostridium	ZNF205
91735	ENSG00000122406	rs374739094	0.448178254	0.283111126	0.488226586	0.892916021	0.169851161	-0.298173157	-0.190425448	0.05451919	0.222607779	0.275530373	0.273192075	0.403440868	0.658747914	0.323272367	0.998380002	0.849232733	Bacteria.Firmicutes.Clostridia.Clostridiales.Lachnospiraceae.Lachnoclostridium	RPL5
91736	ENSG00000122481	rs3820345	0.003312567	0.00370706	0.363244991	0.429219496	1.66745572	-0.956543144	-0.650405804	0.320260971	0.547076452	0.317878433	0.710412303	0.402630265	0.073591758	0.027322179	0.998380002	0.826240367	Bacteria.Firmicutes.Clostridia.Clostridiales.Lachnospiraceae.Lachnoclostridium	RWDD3
91737	ENSG00000122482	rs165020	0.996486624	0.984008131	0.767494866	0.705003373	-0.002990354	0.00800212	-0.223930116	0.17238474	0.676537155	0.397714292	0.754292975	0.453382145	0.788436764	0.59500281	0.998380002	0.835416216	Bacteria.Firmicutes.Clostridia.Clostridiales.Lachnospiraceae.Lachnoclostridium	ZNF644
91738	ENSG00000122483	rs558667	0.216616124	0.018416705	0.115336653	0.005090575	0.251915967	-1.119032799	-0.430741215	1.492214559	0.201933783	0.462968584	0.26994113	0.514891751	0.52415393	0.067636475	0.998380002	0.756804574	Bacteria.Firmicutes.Clostridia.Clostridiales.Lachnospiraceae.Lachnoclostridium	CCDC18
91739	ENSG00000122490	rs78981554	0.800675221	0.113631693	0.984077408	0.565776213	0.048288197	-0.63319385	0.004772767	0.272647961	0.190491212	0.394918109	0.23824404	0.472372921	0.743584161	0.192306887	0.998380002	0.834655527	Bacteria.Firmicutes.Clostridia.Clostridiales.Lachnospiraceae.Lachnoclostridium	SLC66A2
91740	ENSG00000122512	rs7776504	0.388296151	0.394292634	0.409799997	0.454554457	-0.262684327	0.259586612	0.323628625	-0.301896087	0.302475606	0.302738345	0.390139233	0.401305552	0.632544043	0.385548859	0.998380002	0.827584658	Bacteria.Firmicutes.Clostridia.Clostridiales.Lachnospiraceae.Lachnoclostridium	PMS2
91741	ENSG00000122550	rs10256996	0.174576339	0.108698423	0.979481242	0.927613954	-0.324594672	0.39220249	0.00801433	-0.027819689	0.236511198	0.241195043	0.310428986	0.305057539	0.489588144	0.187048858	0.998380002	0.850774742	Bacteria.Firmicutes.Clostridia.Clostridiales.Lachnospiraceae.Lachnoclostridium	KLHL7
91742	ENSG00000122565	rs972158	0.493267364	0.458200183	0.163454086	0.172703758	0.202587375	-0.162473881	-0.612291137	0.438086233	0.294050812	0.217736917	0.434478453	0.317799167	0.674191795	0.415970694	0.998380002	0.813968475	Bacteria.Firmicutes.Clostridia.Clostridiales.Lachnospiraceae.Lachnoclostridium	CBX3
91743	ENSG00000122592	rs10238095	0.153905853	0.125763679	0.223139148	0.158084042	1.19645213	-0.68454464	-1.099365153	0.690640741	0.829461093	0.441451599	0.893940627	0.483733102	0.462511184	0.202969757	0.998380002	0.813968475	Bacteria.Firmicutes.Clostridia.Clostridiales.Lachnospiraceae.Lachnoclostridium	HOXA7
91744	ENSG00000122642	rs10142	0.13363665	0.0930754	0.58617428	0.631655596	-0.404832748	0.391529983	-0.186087336	0.140867685	0.266581072	0.229763989	0.340151378	0.292475639	0.439926307	0.171359087	0.998380002	0.834655527	Bacteria.Firmicutes.Clostridia.Clostridiales.Lachnospiraceae.Lachnoclostridium	FKBP9
91745	ENSG00000122674	rs28615217	0.023368431	0.000526619	0.244284919	0.574531613	-0.457197316	1.055032999	-0.3013065	0.196623934	0.196957691	0.289393299	0.256468673	0.348501523	0.213039718	0.00763829	0.998380002	0.834655527	Bacteria.Firmicutes.Clostridia.Clostridiales.Lachnospiraceae.Lachnoclostridium	CCZ1
91746	ENSG00000122692	rs3780501	0.259556205	0.213865738	0.065676981	0.058095155	0.333680396	-0.317480447	-0.717177215	0.644513591	0.293416362	0.252950823	0.383163718	0.334203505	0.559889273	0.273987424	0.998380002	0.782761798	Bacteria.Firmicutes.Clostridia.Clostridiales.Lachnospiraceae.Lachnoclostridium	SMU1
91747	ENSG00000122696	rs7033893	0.007596192	0.004009625	0.589624249	0.617375061	-0.6945009	1.09242215	0.175486002	-0.217088458	0.252169582	0.366349031	0.323757878	0.432492535	0.114254918	0.028349599	0.998380002	0.834655527	Bacteria.Firmicutes.Clostridia.Clostridiales.Lachnospiraceae.Lachnoclostridium	SLC25A51
91748	ENSG00000122707	rs10972735	0.836125324	0.844008727	0.623210032	0.780756193	-0.037647317	0.08166283	0.120503424	-0.132374573	0.18128345	0.41338987	0.244119573	0.473658672	0.754769265	0.55862023	0.998380002	0.835681367	Bacteria.Firmicutes.Clostridia.Clostridiales.Lachnospiraceae.Lachnoclostridium	RECK
91749	ENSG00000122711	rs706102	0.826125036	0.162897865	0.433906604	0.78751285	-0.042346057	0.467704197	-0.189429039	0.136476424	0.192003606	0.331435448	0.240596511	0.504273772	0.752221744	0.234967877	0.998380002	0.835681367	Bacteria.Firmicutes.Clostridia.Clostridiales.Lachnospiraceae.Lachnoclostridium	SPINK4
91750	ENSG00000122729	rs10970964	0.596449123	0.640138703	0.658425482	0.614530432	-0.129443797	0.150388483	0.143993338	-0.199409187	0.24327344	0.320200144	0.324238808	0.394075689	0.70530885	0.492329127	0.998380002	0.834655527	Bacteria.Firmicutes.Clostridia.Clostridiales.Lachnospiraceae.Lachnoclostridium	ACO1
91751	ENSG00000122756	rs6476455	0.895855631	0.74514231	0.179930907	0.29810609	-0.038206834	-0.080720994	0.487172144	-0.312651677	0.290758989	0.247294682	0.359447534	0.298110685	0.769053365	0.527953042	0.998380002	0.824610678	Bacteria.Firmicutes.Clostridia.Clostridiales.Lachnospiraceae.Lachnoclostridium	CNTFR
91752	ENSG00000122783	rs76510925	0.337309676	0.13864379	0.860164864	0.620394676	-0.273250944	0.344812441	0.064639586	-0.157196474	0.282714668	0.230029448	0.365497395	0.315886511	0.608395459	0.213261611	0.998380002	0.834655527	Bacteria.Firmicutes.Clostridia.Clostridiales.Lachnospiraceae.Lachnoclostridium	CYREN
91753	ENSG00000122863	rs1871452	0.833646387	0.86181865	0.970965513	0.919896464	0.086377426	-0.055162434	0.018465995	-0.03777473	0.409643948	0.315682406	0.505423637	0.37419371	0.754232474	0.563324418	0.998380002	0.850774742	Bacteria.Firmicutes.Clostridia.Clostridiales.Lachnospiraceae.Lachnoclostridium	CHST3
91754	ENSG00000122873	rs2590370	0.146153331	0.073185683	0.279136557	0.474618285	0.423139269	-0.534381184	-0.373921459	0.271537693	0.287734103	0.293502757	0.342658483	0.377608144	0.456152967	0.147985839	0.998380002	0.830129154	Bacteria.Firmicutes.Clostridia.Clostridiales.Lachnospiraceae.Lachnoclostridium	CISD1
91755	ENSG00000122882	rs12259758	0.793264893	0.458610642	0.798397707	0.694511843	-0.056382355	0.364264208	-0.071077108	-0.218464025	0.214270139	0.488611093	0.277153014	0.553827972	0.741928219	0.415970694	0.998380002	0.834655527	Bacteria.Firmicutes.Clostridia.Clostridiales.Lachnospiraceae.Lachnoclostridium	ECD
91756	ENSG00000122958	rs10762256	0.959366136	0.764577576	0.488395794	0.738519738	-0.03449208	0.115892167	-0.549809139	0.151730485	0.674425803	0.38538952	0.789086579	0.452624959	0.783376696	0.534300392	0.998380002	0.835681367	Bacteria.Firmicutes.Clostridia.Clostridiales.Lachnospiraceae.Lachnoclostridium	VPS26A
91757	ENSG00000122970	rs531190544	0.885679039	0.878075835	0.525166979	0.692898142	0.034294627	0.056344878	-0.187228548	0.187620493	0.237611205	0.365864241	0.29309644	0.473001225	0.768083469	0.566173749	0.998380002	0.834655527	Bacteria.Firmicutes.Clostridia.Clostridiales.Lachnospiraceae.Lachnoclostridium	IFT81
91758	ENSG00000123066	rs7310254	0.694274608	0.942705333	0.767245864	0.599040712	-0.110486543	-0.020080683	0.098521386	0.180054242	0.279865198	0.278340916	0.331496611	0.340797243	0.729682419	0.584399781	0.998380002	0.834655527	Bacteria.Firmicutes.Clostridia.Clostridiales.Lachnospiraceae.Lachnoclostridium	MED13L
91759	ENSG00000123106	rs1581076	0.622669273	0.498480394	0.957015087	0.923752858	0.216656521	-0.218736258	-0.028266042	0.037910533	0.438226048	0.321368618	0.522431026	0.394596848	0.711156745	0.434310416	0.998380002	0.850774742	Bacteria.Firmicutes.Clostridia.Clostridiales.Lachnospiraceae.Lachnoclostridium	CCDC91
91760	ENSG00000123178	rs9670083	0.94881808	0.42917498	0.941604581	0.288950112	0.010861067	0.683710681	-0.016810589	-0.954377064	0.168556692	0.859473859	0.228613599	0.892749801	0.78201164	0.40303005	0.998380002	0.822922201	Bacteria.Firmicutes.Clostridia.Clostridiales.Lachnospiraceae.Lachnoclostridium	SPRYD7
91761	ENSG00000123179	rs9562915	0.024769388	0.023800544	0.228521329	0.789326313	0.49216787	-0.651887409	-0.32665101	-0.094458202	0.214219578	0.281736105	0.268747202	0.352097994	0.221091029	0.078593652	0.998380002	0.835681367	Bacteria.Firmicutes.Clostridia.Clostridiales.Lachnospiraceae.Lachnoclostridium	EBPL
91762	ENSG00000123191	rs9535825	0.206383163	0.068215582	0.668479755	0.393468498	0.430415577	-0.429527389	-0.186251962	0.255411829	0.33728267	0.231682253	0.432981814	0.297348127	0.513932172	0.141088099	0.998380002	0.826240367	Bacteria.Firmicutes.Clostridia.Clostridiales.Lachnospiraceae.Lachnoclostridium	ATP7B
91763	ENSG00000123268	rs6580761	0.587305187	0.469846077	0.502693248	0.603098241	-0.173165612	0.163178137	-0.275252994	0.150872863	0.317491984	0.224479098	0.408414201	0.288773033	0.702101182	0.420535486	0.998380002	0.834655527	Bacteria.Firmicutes.Clostridia.Clostridiales.Lachnospiraceae.Lachnoclostridium	ATF1
91764	ENSG00000123353	rs4759013	0.262323424	0.015026071	0.920590721	0.157882431	-0.246864746	0.781233328	0.027269175	-0.595447598	0.218352178	0.312863051	0.272496231	0.416853412	0.562116799	0.060604752	0.998380002	0.813968475	Bacteria.Firmicutes.Clostridia.Clostridiales.Lachnospiraceae.Lachnoclostridium	ORMDL2
91765	ENSG00000123384	rs715948	0.066673681	0.088095675	0.311655699	0.677768009	-0.651045309	0.387638399	0.473098031	-0.126023787	0.349146115	0.223918183	0.464017579	0.301952992	0.339763985	0.165049425	0.998380002	0.834655527	Bacteria.Firmicutes.Clostridia.Clostridiales.Lachnospiraceae.Lachnoclostridium	LRP1
91766	ENSG00000123415	rs2233921	0.092638726	0.024616118	0.031376902	0.018017786	0.463900162	-0.524166357	-0.721361589	0.677223036	0.271861908	0.227894672	0.328019754	0.279178799	0.375773134	0.079911797	0.998380002	0.759966988	Bacteria.Firmicutes.Clostridia.Clostridiales.Lachnospiraceae.Lachnoclostridium	SMUG1
91767	ENSG00000123427	rs10747783	0.047686688	0.034681926	0.975370253	0.523949029	-0.399139525	0.581376027	-0.00781978	0.207986313	0.19781466	0.269575942	0.252324312	0.324633763	0.287037246	0.096643199	0.998380002	0.834655527	Bacteria.Firmicutes.Clostridia.Clostridiales.Lachnospiraceae.Lachnoclostridium	EEF1AKMT3
91768	ENSG00000123453	rs476835	0.183280894	0.329422432	0.003584809	0.001009423	-0.30839634	0.226571261	0.845064458	-1.08291741	0.229318558	0.230597684	0.279754052	0.314697406	0.499434625	0.353092952	0.998380002	0.552210542	Bacteria.Firmicutes.Clostridia.Clostridiales.Lachnospiraceae.Lachnoclostridium	SARDH
91769	ENSG00000123545	rs6568649	0.761829147	0.960016273	0.691501223	0.436431644	0.167753732	-0.016554566	0.295882392	-0.334221231	0.551211549	0.328960348	0.742371626	0.426850693	0.737988836	0.589741806	0.998380002	0.826240367	Bacteria.Firmicutes.Clostridia.Clostridiales.Lachnospiraceae.Lachnoclostridium	NDUFAF4
91770	ENSG00000123552	rs12717185	0.863744939	0.116354546	0.790932737	0.324184881	-0.040435842	0.528147903	-0.077147322	-0.43268203	0.234710604	0.331928302	0.289834741	0.435594471	0.762813703	0.195171714	0.998380002	0.826240367	Bacteria.Firmicutes.Clostridia.Clostridiales.Lachnospiraceae.Lachnoclostridium	USP45
91771	ENSG00000123600	rs34096402	0.242962455	0.103914433	0.612123104	0.379719238	0.293671931	-0.492053792	-0.159503287	0.317372647	0.249262703	0.298408011	0.313077763	0.35887795	0.55079779	0.18179509	0.998380002	0.826240367	Bacteria.Firmicutes.Clostridia.Clostridiales.Lachnospiraceae.Lachnoclostridium	METTL8
91772	ENSG00000123815	rs3901215	0.680615822	0.415304198	0.611993704	0.421097122	0.130239293	-0.248834572	-0.195736607	0.300030588	0.315004623	0.30354605	0.384057622	0.37060536	0.725449651	0.397001526	0.998380002	0.826240367	Bacteria.Firmicutes.Clostridia.Clostridiales.Lachnospiraceae.Lachnoclostridium	COQ8B
91773	ENSG00000123892	rs302647	0.221209194	0.328665978	0.919445748	0.779602899	-0.294492201	0.308945639	0.031121441	0.104169039	0.238455287	0.313940973	0.306555822	0.370731561	0.527560091	0.352950928	0.998380002	0.835681367	Bacteria.Firmicutes.Clostridia.Clostridiales.Lachnospiraceae.Lachnoclostridium	RAB38
91774	ENSG00000123983	rs10204692	0.580959206	0.131310853	0.557730049	0.079186669	-0.129171736	0.362907214	0.182931898	-0.54679019	0.232858074	0.237517024	0.310468312	0.306670713	0.702101182	0.20792637	0.998380002	0.810118026	Bacteria.Firmicutes.Clostridia.Clostridiales.Lachnospiraceae.Lachnoclostridium	ACSL3
91775	ENSG00000123989	rs11685912	0.196694966	0.034129655	0.943443262	0.557764965	0.463456566	-0.619832158	0.030685476	0.199932879	0.355356543	0.286497604	0.430894621	0.339352193	0.506706882	0.095944159	0.998380002	0.834655527	Bacteria.Firmicutes.Clostridia.Clostridiales.Lachnospiraceae.Lachnoclostridium	CHPF
91776	ENSG00000124006	rs11893842	0.279767529	0.996043077	0.365263102	0.035260618	-0.23854879	-0.001347597	-0.266069775	0.684993186	0.218893738	0.270704547	0.291850427	0.318667272	0.569731328	0.598000271	0.998380002	0.759966988	Bacteria.Firmicutes.Clostridia.Clostridiales.Lachnospiraceae.Lachnoclostridium	OBSL1
91777	ENSG00000124067	rs3785100	0.356117528	0.292810797	0.470044366	0.640810385	-0.193906041	0.426438001	0.188609629	-0.230780485	0.208657047	0.402133923	0.259580759	0.49235743	0.616150559	0.330113912	0.998380002	0.834655527	Bacteria.Firmicutes.Clostridia.Clostridiales.Lachnospiraceae.Lachnoclostridium	SLC12A4
91778	ENSG00000124097	rs17494984	0.02065812	0.000635375	0.976409998	0.75490012	0.503551743	-0.971126025	0.008194771	0.105190787	0.212362216	0.270709753	0.276082676	0.335551872	0.201915533	0.00871305	0.998380002	0.835681367	Bacteria.Firmicutes.Clostridia.Clostridiales.Lachnospiraceae.Lachnoclostridium	HMGB1P1
91779	ENSG00000124098	rs6024836	0.943627062	0.5748694	0.758871439	0.574894201	-0.016196419	-0.154776511	-0.091068975	0.191329319	0.228177757	0.274572978	0.295449488	0.339439596	0.781248031	0.467390734	0.998380002	0.834655527	Bacteria.Firmicutes.Clostridia.Clostridiales.Lachnospiraceae.Lachnoclostridium	FAM210B
91780	ENSG00000124102	rs17333381	0.821561715	0.343369861	0.311449728	0.615069876	-0.041281267	0.256110536	-0.239759779	0.175347041	0.182308299	0.268350549	0.235057065	0.347053505	0.751452504	0.36052801	0.998380002	0.834655527	Bacteria.Firmicutes.Clostridia.Clostridiales.Lachnospiraceae.Lachnoclostridium	PI3
91781	ENSG00000124116	rs3746494	1.21E-07	3.76E-09	0.001231007	0.000150002	-1.729666578	1.473266327	1.214795217	-1.047663878	0.291552768	0.216847747	0.359686796	0.260370157	6.72E-05	9.45E-07	0.998380002	0.211798032	Bacteria.Firmicutes.Clostridia.Clostridiales.Lachnospiraceae.Lachnoclostridium	WFDC3
91782	ENSG00000124164	rs3787147	0.328391925	0.125491652	0.917789894	0.760997187	-0.306392845	0.46530854	-0.03842593	-0.110387282	0.311169259	0.2998502	0.370856591	0.361411741	0.601393912	0.202965038	0.998380002	0.835681367	Bacteria.Firmicutes.Clostridia.Clostridiales.Lachnospiraceae.Lachnoclostridium	VAPB
91783	ENSG00000124191	rs6065687	0.46959336	0.21635692	0.818731315	0.454910426	0.290236983	-0.375889562	-0.126019328	0.292070136	0.399041996	0.301138079	0.547689109	0.388551901	0.667088612	0.275521211	0.998380002	0.827584658	Bacteria.Firmicutes.Clostridia.Clostridiales.Lachnospiraceae.Lachnoclostridium	TOX2
91784	ENSG00000124198	rs3091866	0.497805904	0.334733843	0.689357745	0.576830713	0.235979815	-0.264655008	-0.174644669	0.186811111	0.346157245	0.272355064	0.434993235	0.333113506	0.676397812	0.356254597	0.998380002	0.834655527	Bacteria.Firmicutes.Clostridia.Clostridiales.Lachnospiraceae.Lachnoclostridium	ARFGEF2
91785	ENSG00000124207	rs56228039	0.639871627	0.510047953	0.546453566	0.285927337	0.112161857	-0.224033819	-0.18067013	0.471849689	0.23861888	0.338236572	0.298031382	0.438597722	0.716683856	0.43952188	0.998380002	0.822922201	Bacteria.Firmicutes.Clostridia.Clostridiales.Lachnospiraceae.Lachnoclostridium	CSE1L
91786	ENSG00000124228	rs1130146	0.657426765	0.669379636	0.898484011	0.865392811	0.12786417	-0.125546982	-0.046679406	-0.062283208	0.287022052	0.292706208	0.364487124	0.365994285	0.719216511	0.500573081	0.998380002	0.843550586	Bacteria.Firmicutes.Clostridia.Clostridiales.Lachnospiraceae.Lachnoclostridium	DDX27
91787	ENSG00000124233	rs13037087	0.664859149	0.030714179	0.517888676	0.524740137	-0.081105677	0.605779147	-0.15665921	-0.235522929	0.186377207	0.27433982	0.240979707	0.368318036	0.722048009	0.090494002	0.998380002	0.834655527	Bacteria.Firmicutes.Clostridia.Clostridiales.Lachnospiraceae.Lachnoclostridium	SEMG1
91788	ENSG00000124275	rs7721678	0.570110488	0.695146504	0.040417828	0.040316462	0.150992313	-0.113966298	-0.696916527	0.758458024	0.264552857	0.289549958	0.333355424	0.362602786	0.698869958	0.509488859	0.998380002	0.759966988	Bacteria.Firmicutes.Clostridia.Clostridiales.Lachnospiraceae.Lachnoclostridium	MTRR
91789	ENSG00000124299	rs34221005	0.512769697	0.755471089	0.807871523	0.279449464	-0.178927346	0.094646362	-0.080974954	0.407583612	0.271889128	0.302644664	0.331659767	0.37375154	0.683536797	0.530867441	0.998380002	0.821976017	Bacteria.Firmicutes.Clostridia.Clostridiales.Lachnospiraceae.Lachnoclostridium	PEPD
91790	ENSG00000124357	rs13010446	0.11700981	0.0051693	0.488583762	0.209114629	0.324932882	-1.020640943	-0.181512069	0.565450504	0.204585748	0.352836468	0.260619342	0.445801906	0.41654046	0.032671779	0.998380002	0.816951702	Bacteria.Firmicutes.Clostridia.Clostridiales.Lachnospiraceae.Lachnoclostridium	NAGK
91791	ENSG00000124380	rs1048165	0.564277146	0.131010624	0.76493032	0.419351498	-0.137775104	0.414564958	-0.088837739	-0.290879651	0.237780306	0.271111254	0.29587943	0.357948181	0.696903788	0.20792637	0.998380002	0.826240367	Bacteria.Firmicutes.Clostridia.Clostridiales.Lachnospiraceae.Lachnoclostridium	SNRNP27
91792	ENSG00000124422	rs2127096	0.660085266	0.923174294	0.81951413	0.855341565	-0.10796764	0.027674967	0.073316752	0.064315299	0.244386725	0.285882443	0.320046885	0.351406831	0.720222795	0.578469316	0.998380002	0.842727092	Bacteria.Firmicutes.Clostridia.Clostridiales.Lachnospiraceae.Lachnoclostridium	USP22
91793	ENSG00000124440	rs3764610	0.132295614	0.080378601	0.373566053	0.373531081	-0.317701342	0.629216036	0.231684926	-0.359593078	0.208470529	0.354331766	0.258607885	0.401350059	0.439926307	0.155180428	0.998380002	0.826240367	Bacteria.Firmicutes.Clostridia.Clostridiales.Lachnospiraceae.Lachnoclostridium	HIF3A
91794	ENSG00000124532	rs13735	0.331868592	0.174556002	0.925044446	0.782667563	-0.262803916	0.343503527	-0.031294036	-0.089279237	0.268840499	0.250276884	0.331358319	0.32234081	0.604909935	0.244853203	0.998380002	0.835681367	Bacteria.Firmicutes.Clostridia.Clostridiales.Lachnospiraceae.Lachnoclostridium	MRS2
91795	ENSG00000124575	rs10946808	0.209488395	0.259919729	0.793795654	0.596167966	-0.303017864	0.282945664	-0.078269592	0.163545495	0.23909816	0.248995344	0.298232087	0.307127648	0.517429336	0.307914393	0.998380002	0.834655527	Bacteria.Firmicutes.Clostridia.Clostridiales.Lachnospiraceae.Lachnoclostridium	H1-3
91796	ENSG00000124587	rs9986447	5.83E-05	4.86E-06	0.811069607	0.52078387	-0.892380811	0.962635147	-0.063761944	0.155278534	0.207692139	0.193350859	0.26566831	0.240522323	0.005791204	0.000261979	0.998380002	0.834655527	Bacteria.Firmicutes.Clostridia.Clostridiales.Lachnospiraceae.Lachnoclostridium	PEX6
91797	ENSG00000124588	rs4149358	0.001261414	8.09E-05	0.067648388	0.035462412	0.733871904	-1.312921104	-0.500632674	0.775378899	0.217799704	0.312385314	0.269465522	0.361126325	0.042251907	0.002129106	0.998380002	0.759966988	Bacteria.Firmicutes.Clostridia.Clostridiales.Lachnospiraceae.Lachnoclostridium	NQO2
91798	ENSG00000124608	rs7451189	0.177901557	0.123291924	0.477020143	0.939499936	-0.263603791	0.77041591	0.178018679	-0.043128207	0.19357472	0.493520637	0.24891448	0.566075418	0.494724863	0.200987606	0.998380002	0.851560642	Bacteria.Firmicutes.Clostridia.Clostridiales.Lachnospiraceae.Lachnoclostridium	AARS2
91799	ENSG00000124613	rs3734574	0.031745674	0.024486928	0.150223322	0.189558141	-1.47351049	0.881371537	1.083349148	-0.570546779	0.671545435	0.382839801	0.744225368	0.430421938	0.247742183	0.079721162	0.998380002	0.813968475	Bacteria.Firmicutes.Clostridia.Clostridiales.Lachnospiraceae.Lachnoclostridium	ZNF391
91800	ENSG00000124615	rs2984657	0.138106787	0.013715551	0.719118506	0.188909887	0.552640686	-0.665691674	-0.153781188	0.415264889	0.36816462	0.262871581	0.42577439	0.3128122	0.442225841	0.057364089	0.998380002	0.813968475	Bacteria.Firmicutes.Clostridia.Clostridiales.Lachnospiraceae.Lachnoclostridium	MOCS1
91801	ENSG00000124641	rs2274578	0.561363754	0.50520003	0.772855113	0.437136699	0.21324672	-0.186032863	0.126127539	-0.289506339	0.365291274	0.277664089	0.435178064	0.370314614	0.696288503	0.43663429	0.998380002	0.826240367	Bacteria.Firmicutes.Clostridia.Clostridiales.Lachnospiraceae.Lachnoclostridium	MED20
91802	ENSG00000124688	rs7106	0.546938175	0.514442415	0.301651552	0.420118597	0.154639769	-0.170723675	-0.319573141	0.266265687	0.255401297	0.26045924	0.30697232	0.328202707	0.691998531	0.441225981	0.998380002	0.826240367	Bacteria.Firmicutes.Clostridia.Clostridiales.Lachnospiraceae.Lachnoclostridium	MAD2L1BP
91803	ENSG00000124713	rs4987173	0.108716021	0.203798452	0.127584222	0.544274047	0.496900926	-0.343004266	-0.600300261	0.205714741	0.305597559	0.267237313	0.389018295	0.337504148	0.404582748	0.268099835	0.998380002	0.834655527	Bacteria.Firmicutes.Clostridia.Clostridiales.Lachnospiraceae.Lachnoclostridium	GNMT
91804	ENSG00000124767	rs1049346	0.412255257	0.365530517	0.841945408	0.600721643	0.328352459	-0.278712032	0.093290676	-0.184933016	0.397927463	0.305889274	0.466004241	0.351651776	0.644596486	0.371059662	0.998380002	0.834655527	Bacteria.Firmicutes.Clostridia.Clostridiales.Lachnospiraceae.Lachnoclostridium	GLO1
91805	ENSG00000124802	rs3757096	0.881265815	0.318556286	0.793556954	0.576643634	-0.037069503	0.290108262	-0.082265852	-0.210922556	0.247221751	0.288658305	0.313088108	0.375922975	0.767583815	0.346682684	0.998380002	0.834655527	Bacteria.Firmicutes.Clostridia.Clostridiales.Lachnospiraceae.Lachnoclostridium	EEF1E1
91806	ENSG00000124839	rs13404216	0.627324401	0.948035755	0.621467135	0.652564899	-0.119484396	0.017400537	0.146711229	-0.159722013	0.244957103	0.265973696	0.295725019	0.353164375	0.712718721	0.586254812	0.998380002	0.834655527	Bacteria.Firmicutes.Clostridia.Clostridiales.Lachnospiraceae.Lachnoclostridium	RAB17
91807	ENSG00000124920	rs198422	0.354079136	0.047097317	0.350554341	0.091128161	0.276612723	-0.466305756	-0.34820964	0.505813342	0.296388879	0.23046997	0.370365439	0.295019607	0.615614773	0.114124381	0.998380002	0.810118026	Bacteria.Firmicutes.Clostridia.Clostridiales.Lachnospiraceae.Lachnoclostridium	MYRF
91808	ENSG00000125107	rs149165	0.074791324	0.018443444	0.696351501	0.639775416	0.501116373	-0.576912469	-0.134917093	0.14191618	0.276803955	0.238738342	0.344212485	0.30183282	0.350164212	0.067636475	0.998380002	0.834655527	Bacteria.Firmicutes.Clostridia.Clostridiales.Lachnospiraceae.Lachnoclostridium	CNOT1
91809	ENSG00000125124	rs4556786	0.276984648	0.010780127	0.68274207	0.681710339	0.223057666	-0.755168673	-0.104152556	0.149978097	0.203486723	0.287773683	0.253698543	0.364067935	0.567897643	0.049678276	0.998380002	0.834655527	Bacteria.Firmicutes.Clostridia.Clostridiales.Lachnospiraceae.Lachnoclostridium	BBS2
91810	ENSG00000125166	rs30836	0.052324534	0.034396019	0.034309468	0.034752789	0.79215526	-0.560777765	-1.117395374	0.720300288	0.400865702	0.25959943	0.517015755	0.334128272	0.297115181	0.096187582	0.998380002	0.759966988	Bacteria.Firmicutes.Clostridia.Clostridiales.Lachnospiraceae.Lachnoclostridium	GOT2
91811	ENSG00000125247	rs1283228	0.030474127	0.010974764	0.2993692	0.268202978	-0.670397856	0.665166731	0.380086089	-0.346182738	0.303150747	0.254130146	0.363365235	0.310025683	0.243914978	0.050065394	0.998380002	0.818903162	Bacteria.Firmicutes.Clostridia.Clostridiales.Lachnospiraceae.Lachnoclostridium	TMTC4
91812	ENSG00000125257	rs7330673	0.022402867	0.00190298	0.133244438	0.300300974	-0.397726767	1.250224944	0.327830079	-0.472123308	0.17008118	0.386483761	0.215653379	0.452231722	0.207408478	0.017646901	0.998380002	0.824610678	Bacteria.Firmicutes.Clostridia.Clostridiales.Lachnospiraceae.Lachnoclostridium	ABCC4
91813	ENSG00000125375	rs4898654	0.061075541	0.094613407	0.289248596	0.861288625	0.644738075	-0.451489197	-0.442735474	0.057923924	0.338360442	0.266220572	0.414405216	0.33020598	0.321684154	0.172506321	0.998380002	0.843362849	Bacteria.Firmicutes.Clostridia.Clostridiales.Lachnospiraceae.Lachnoclostridium	DMAC2L
91814	ENSG00000125378	rs2761887	0.603611179	0.631259875	0.418368107	0.458936515	-0.170806195	0.121536568	0.333573648	-0.236744653	0.327389984	0.252046468	0.409615095	0.317792281	0.705755695	0.487194193	0.998380002	0.829413557	Bacteria.Firmicutes.Clostridia.Clostridiales.Lachnospiraceae.Lachnoclostridium	BMP4
91815	ENSG00000125388	rs2298966	0.032606857	0.004829308	0.601412709	0.379812615	0.521396111	-0.985333827	-0.160553887	0.349661765	0.238856729	0.337820399	0.305876202	0.395467713	0.250470306	0.031842048	0.998380002	0.826240367	Bacteria.Firmicutes.Clostridia.Clostridiales.Lachnospiraceae.Lachnoclostridium	GRK4
91816	ENSG00000125409	rs375938	0.055315203	0.005947908	0.491599321	0.214053422	-0.469505301	0.596561692	0.208282482	-0.368094483	0.240659577	0.209861	0.30114987	0.293398884	0.303793691	0.035231002	0.998380002	0.816951702	Bacteria.Firmicutes.Clostridia.Clostridiales.Lachnospiraceae.Lachnoclostridium	TEKT3
91817	ENSG00000125445	rs4788878	0.191535972	0.118580532	0.72103026	0.961924715	-0.605675147	0.436166083	-0.20990098	-0.016844685	0.458992365	0.275820083	0.585315655	0.351516813	0.505301609	0.19701203	0.998380002	0.853509063	Bacteria.Firmicutes.Clostridia.Clostridiales.Lachnospiraceae.Lachnoclostridium	MRPS7
91818	ENSG00000125449	rs11652717	0.985506616	0.344010901	0.613802911	0.91836219	0.004057295	-0.248171065	0.141779304	-0.032069158	0.222503807	0.26037967	0.279610618	0.311683636	0.787841356	0.360908336	0.998380002	0.850774742	Bacteria.Firmicutes.Clostridia.Clostridiales.Lachnospiraceae.Lachnoclostridium	ARMC7
91819	ENSG00000125450	rs9988	0.368257615	0.221599742	0.966082424	0.737435502	-0.482126988	0.386641535	-0.030124418	-0.138732905	0.532178076	0.313337967	0.70575681	0.412076536	0.623810871	0.279648873	0.998380002	0.835681367	Bacteria.Firmicutes.Clostridia.Clostridiales.Lachnospiraceae.Lachnoclostridium	NUP85
91820	ENSG00000125458	rs11652099	0.745803163	0.501144594	0.785804387	0.555777027	0.077977048	-0.194725993	0.083173714	-0.206795464	0.239532288	0.287881983	0.304809692	0.349231428	0.736495978	0.434808648	0.998380002	0.834655527	Bacteria.Firmicutes.Clostridia.Clostridiales.Lachnospiraceae.Lachnoclostridium	NT5C
91821	ENSG00000125508	rs4809309	0.000926989	7.71E-06	0.08091467	0.58494142	-0.552191153	0.904282714	0.351553195	0.157199681	0.159210654	0.186243876	0.198329619	0.286401922	0.03588912	0.000341918	0.998380002	0.834655527	Bacteria.Firmicutes.Clostridia.Clostridiales.Lachnospiraceae.Lachnoclostridium	SRMS
91822	ENSG00000125534	rs2145166	0.746095141	0.029780834	0.725025286	0.924032997	0.065986874	-0.546709431	0.08739633	0.04084012	0.202942125	0.246144236	0.247404992	0.426662324	0.736495978	0.08938649	0.998380002	0.850774742	Bacteria.Firmicutes.Clostridia.Clostridiales.Lachnospiraceae.Lachnoclostridium	PPDPF
91823	ENSG00000125551	rs4522601	0.05922234	0.007657662	0.947910849	0.816082396	-0.45464722	0.900816676	-0.019613443	-0.096453863	0.23683474	0.327432203	0.299078859	0.413047778	0.314703431	0.03992368	0.998380002	0.837127912	Bacteria.Firmicutes.Clostridia.Clostridiales.Lachnospiraceae.Lachnoclostridium	PLGLB2
91824	ENSG00000125618	rs7589901	0.111294575	0.038246024	0.942529072	0.811986436	0.351789823	-0.539150433	-0.021353639	0.076000984	0.217958849	0.254967238	0.295076143	0.318237606	0.407594547	0.101690609	0.998380002	0.835681367	Bacteria.Firmicutes.Clostridia.Clostridiales.Lachnospiraceae.Lachnoclostridium	PAX8
91825	ENSG00000125629	rs2161830	0.611249828	0.601949473	0.605370292	0.449453642	-0.179679041	0.139851152	0.22633578	-0.247629075	0.351813771	0.266829384	0.435946609	0.325461666	0.707596017	0.475697136	0.998380002	0.826240367	Bacteria.Firmicutes.Clostridia.Clostridiales.Lachnospiraceae.Lachnoclostridium	INSIG2
91826	ENSG00000125630	rs10205187	0.684243557	0.056977443	0.865574489	0.797998345	-0.085493153	0.689200592	-0.044812018	-0.129082099	0.209295764	0.355734395	0.263687877	0.502315986	0.726318637	0.128032513	0.998380002	0.835681367	Bacteria.Firmicutes.Clostridia.Clostridiales.Lachnospiraceae.Lachnoclostridium	POLR1B
91827	ENSG00000125633	rs4849656	0.589809564	0.40643489	0.460351704	0.453631311	0.15429153	-0.17333512	0.275087869	-0.216989769	0.284797884	0.20745571	0.370432928	0.287849087	0.70219262	0.392335393	0.998380002	0.826644647	Bacteria.Firmicutes.Clostridia.Clostridiales.Lachnospiraceae.Lachnoclostridium	CCDC93
91828	ENSG00000125637	rs17624793	0.646298418	0.378938816	0.826670575	0.941104789	-0.11111411	0.348605634	-0.064796045	0.034908336	0.241016884	0.393546776	0.294735377	0.470695712	0.716752976	0.379221231	0.998380002	0.85184765	Bacteria.Firmicutes.Clostridia.Clostridiales.Lachnospiraceae.Lachnoclostridium	PSD4
91829	ENSG00000125686	rs7212715	0.538570472	0.422039849	0.632541792	0.734266525	0.266589515	-0.225617027	0.248555659	-0.117098177	0.431234417	0.279257113	0.517408783	0.34350365	0.689450802	0.399701128	0.998380002	0.835681367	Bacteria.Firmicutes.Clostridia.Clostridiales.Lachnospiraceae.Lachnoclostridium	MED1
91830	ENSG00000125703	rs7531329	0.219673917	0.11005561	0.495797826	0.292279533	-0.54673852	0.495697463	0.377190869	-0.403588054	0.441216153	0.306033969	0.55071433	0.380164016	0.527136498	0.188509605	0.998380002	0.823714998	Bacteria.Firmicutes.Clostridia.Clostridiales.Lachnospiraceae.Lachnoclostridium	ATG4C
91831	ENSG00000125731	rs10409437	0.393775868	0.189048188	0.671457044	0.720327002	0.150743218	-0.686081521	-0.100346253	0.204871286	0.175608584	0.516977675	0.235526448	0.569789451	0.633920621	0.257839973	0.998380002	0.835681367	Bacteria.Firmicutes.Clostridia.Clostridiales.Lachnospiraceae.Lachnoclostridium	SH2D3A
91832	ENSG00000125733	rs1049229	0.750944661	0.839202847	0.651533027	0.945803693	-0.081069809	-0.066053963	0.141084945	0.028589105	0.254359906	0.324246531	0.310965187	0.418970956	0.736495978	0.557563691	0.998380002	0.852603994	Bacteria.Firmicutes.Clostridia.Clostridiales.Lachnospiraceae.Lachnoclostridium	TRIP10
91833	ENSG00000125734	rs340135	0.309889937	0.052557999	0.394030886	0.173232792	0.211295067	-0.536643128	-0.224835764	0.451623003	0.206478719	0.271841866	0.262064878	0.328028501	0.592019851	0.12169768	0.998380002	0.813968475	Bacteria.Firmicutes.Clostridia.Clostridiales.Lachnospiraceae.Lachnoclostridium	GPR108
91834	ENSG00000125755	rs8112594	0.584120599	0.224452505	0.699871673	0.405881186	0.115182441	-0.585529729	-0.103112126	0.492871568	0.209391728	0.477486604	0.266318543	0.589193015	0.702101182	0.281677945	0.998380002	0.826240367	Bacteria.Firmicutes.Clostridia.Clostridiales.Lachnospiraceae.Lachnoclostridium	SYMPK
91835	ENSG00000125827	rs2205783	0.463881641	0.803594486	0.634878528	0.195162635	-0.228205638	0.066680382	-0.179332081	0.430447254	0.309743826	0.267041401	0.375892295	0.328903021	0.666440807	0.545924367	0.998380002	0.813968475	Bacteria.Firmicutes.Clostridia.Clostridiales.Lachnospiraceae.Lachnoclostridium	TMX4
91836	ENSG00000125835	rs6083028	0.612438258	0.52404835	0.470372233	0.451431029	0.240617046	-0.187569449	-0.46004947	0.301344342	0.47270977	0.292836557	0.633629214	0.397800696	0.708031416	0.444769835	0.998380002	0.826240367	Bacteria.Firmicutes.Clostridia.Clostridiales.Lachnospiraceae.Lachnoclostridium	SNRPB
91837	ENSG00000125841	rs56367061	0.401874766	0.668139635	0.654122125	0.669500372	-0.202878234	0.153714194	0.137350083	0.206546414	0.240457441	0.356950913	0.305162934	0.481739407	0.639716425	0.500261279	0.998380002	0.834655527	Bacteria.Firmicutes.Clostridia.Clostridiales.Lachnospiraceae.Lachnoclostridium	NRSN2
91838	ENSG00000125851	rs6044845	0.189654473	0.137665199	0.361476812	0.815060256	-0.222129127	0.428045967	0.197284234	-0.090135707	0.167611722	0.28483567	0.214688341	0.383818093	0.505260857	0.212768436	0.998380002	0.837127912	Bacteria.Firmicutes.Clostridia.Clostridiales.Lachnospiraceae.Lachnoclostridium	PCSK2
91839	ENSG00000125864	rs6044886	0.635705015	0.451485419	0.622388242	0.855109382	0.126913942	-0.24768626	0.166659553	-0.075364869	0.266672357	0.327006843	0.3368257	0.411112229	0.715539058	0.41242201	0.998380002	0.842727092	Bacteria.Firmicutes.Clostridia.Clostridiales.Lachnospiraceae.Lachnoclostridium	BFSP1
91840	ENSG00000125871	rs2273450	0.448422015	0.138192178	0.966077592	0.543563206	0.156957832	-0.556846977	-0.011182287	-0.290613583	0.20582072	0.371048557	0.261941999	0.475949647	0.658747914	0.213146135	0.998380002	0.834655527	Bacteria.Firmicutes.Clostridia.Clostridiales.Lachnospiraceae.Lachnoclostridium	MGME1
91841	ENSG00000125877	rs11699145	0.359789381	0.012948976	0.642902464	0.578325024	0.192890088	-0.908156778	-0.120939651	0.30592774	0.20916566	0.355513261	0.2596466	0.547668657	0.618554573	0.055541996	0.998380002	0.834655527	Bacteria.Firmicutes.Clostridia.Clostridiales.Lachnospiraceae.Lachnoclostridium	ITPA
91842	ENSG00000125944	rs12409193	0.741506498	0.808845649	0.559713619	0.591900979	0.08373367	-0.099089834	-0.185415078	0.261538634	0.252782285	0.407965603	0.316278209	0.485492642	0.736495978	0.54670365	0.998380002	0.834655527	Bacteria.Firmicutes.Clostridia.Clostridiales.Lachnospiraceae.Lachnoclostridium	HNRNPR
91843	ENSG00000125971	rs13036351	0.248358765	0.360888826	0.574561178	0.589926796	-0.293751642	0.243113244	0.201360416	-0.192736381	0.252226122	0.264234501	0.356924236	0.355873432	0.553504856	0.368991306	0.998380002	0.834655527	Bacteria.Firmicutes.Clostridia.Clostridiales.Lachnospiraceae.Lachnoclostridium	DYNLRB1
91844	ENSG00000125991	rs45563939	0.043127983	0.002870371	0.023238702	0.024544393	0.472418962	-1.003315225	-0.615521469	1.006947832	0.229083668	0.32397323	0.264903918	0.437568695	0.279176377	0.023031017	0.998380002	0.759966988	Bacteria.Firmicutes.Clostridia.Clostridiales.Lachnospiraceae.Lachnoclostridium	ERGIC3
91845	ENSG00000126001	rs224391	0.451068324	0.437753149	0.922630388	0.373627332	-0.216167322	0.212181229	0.032352941	0.318868351	0.285130043	0.271773168	0.331848976	0.355968386	0.660797092	0.406608176	0.998380002	0.826240367	Bacteria.Firmicutes.Clostridia.Clostridiales.Lachnospiraceae.Lachnoclostridium	CEP250
91846	ENSG00000126005	rs591590	0.403618795	0.43830952	0.667245165	0.592697153	-0.481790968	0.274322281	0.303195905	-0.230286802	0.573165562	0.351795769	0.702057336	0.428402422	0.639716425	0.40679098	0.998380002	0.834655527	Bacteria.Firmicutes.Clostridia.Clostridiales.Lachnospiraceae.Lachnoclostridium	MMP24OS
91847	ENSG00000126106	rs11211020	0.933048924	0.913175416	0.200964839	0.06405147	0.024688859	0.02463223	0.498645333	-0.552037949	0.292763038	0.225048738	0.386036825	0.293105029	0.777665435	0.576032447	0.998380002	0.802171563	Bacteria.Firmicutes.Clostridia.Clostridiales.Lachnospiraceae.Lachnoclostridium	TMEM53
91848	ENSG00000126214	rs861531	0.725672054	0.216380617	0.30422621	0.044705738	0.0800728	-0.315584797	-0.301360321	0.615215955	0.22723076	0.252839048	0.291035783	0.300635978	0.736495978	0.275521211	0.998380002	0.759966988	Bacteria.Firmicutes.Clostridia.Clostridiales.Lachnospiraceae.Lachnoclostridium	KLC1
91849	ENSG00000126215	rs3212024	0.956155902	0.338902447	0.686508745	0.575718569	-0.01485416	0.343319404	-0.133503586	-0.240993189	0.269158615	0.356391226	0.329328858	0.428474509	0.783079943	0.35816418	0.998380002	0.834655527	Bacteria.Firmicutes.Clostridia.Clostridiales.Lachnospiraceae.Lachnoclostridium	XRCC3
91850	ENSG00000126246	rs3848665	0.204148036	0.00364866	0.692737536	0.914426874	-0.252713477	0.913336667	-0.094701485	-0.039446673	0.197045164	0.30296701	0.238615823	0.365690594	0.512665611	0.027246759	0.998380002	0.850774742	Bacteria.Firmicutes.Clostridia.Clostridiales.Lachnospiraceae.Lachnoclostridium	IGFLR1
91851	ENSG00000126247	rs3810447	0.305291678	0.20720013	0.014900249	0.012606964	0.298208774	-0.26705216	-0.939863778	0.703289828	0.288632517	0.209649173	0.375898126	0.274214409	0.589067763	0.270661941	0.998380002	0.759966988	Bacteria.Firmicutes.Clostridia.Clostridiales.Lachnospiraceae.Lachnoclostridium	CAPNS1
91852	ENSG00000126267	rs4806187	0.180999656	0.155674159	0.451971462	0.837752701	0.418344233	-0.341614119	-0.284952139	0.059445314	0.309432895	0.237862958	0.376613155	0.289160696	0.499057645	0.229473352	0.998380002	0.841186979	Bacteria.Firmicutes.Clostridia.Clostridiales.Lachnospiraceae.Lachnoclostridium	COX6B1
91853	ENSG00000126337	rs8076977	0.014149314	0.016641101	0.358648722	0.538208955	1.949173251	-1.027088059	-0.820062658	0.300489434	0.773370341	0.418002793	0.887135458	0.485637222	0.160995173	0.064036687	0.998380002	0.834655527	Bacteria.Firmicutes.Clostridia.Clostridiales.Lachnospiraceae.Lachnoclostridium	KRT36
91854	ENSG00000126432	rs646153	0.72438797	0.612335009	0.331794774	0.235857052	0.094016415	-0.135132646	-0.323918906	0.389203277	0.265503306	0.265400728	0.331308347	0.325337484	0.736495978	0.479869347	0.998380002	0.818903162	Bacteria.Firmicutes.Clostridia.Clostridiales.Lachnospiraceae.Lachnoclostridium	PRDX5
91855	ENSG00000126460	rs10406941	0.377060641	0.247004501	0.93063559	0.374958454	0.187644196	-0.267916062	-0.023009665	-0.268397902	0.210997156	0.229378092	0.263334632	0.300466844	0.626960862	0.298235538	0.998380002	0.826240367	Bacteria.Firmicutes.Clostridia.Clostridiales.Lachnospiraceae.Lachnoclostridium	PRRG2
91856	ENSG00000126773	rs1254027	0.76808435	0.607351531	0.514682033	0.386552109	-0.06061906	0.179664832	-0.166693503	0.360792282	0.204725815	0.347966956	0.254456157	0.413912587	0.739821652	0.477666057	0.998380002	0.826240367	Bacteria.Firmicutes.Clostridia.Clostridiales.Lachnospiraceae.Lachnoclostridium	PCNX4
91857	ENSG00000126860	rs1129506	0.173513837	0.185976089	0.135390154	0.193515058	0.621354689	-0.404113886	-0.763655251	0.457877823	0.451609426	0.302367894	0.505171557	0.348556142	0.488562852	0.254724771	0.998380002	0.813968475	Bacteria.Firmicutes.Clostridia.Clostridiales.Lachnospiraceae.Lachnoclostridium	EVI2A
91858	ENSG00000126870	rs1203184	0.081155218	0.005417343	0.324761759	0.371548166	0.3616938	-0.670453983	-0.263261214	0.293964491	0.20421585	0.233118349	0.265351796	0.326734229	0.360949547	0.033416328	0.998380002	0.826240367	Bacteria.Firmicutes.Clostridia.Clostridiales.Lachnospiraceae.Lachnoclostridium	DYNC2I1
91859	ENSG00000126878	rs353536	0.072113896	0.01827704	0.370313547	0.340271902	-0.546293295	0.573790635	0.337891121	-0.298639	0.298895203	0.237093436	0.374583727	0.310896087	0.348549693	0.067591014	0.998380002	0.826240367	Bacteria.Firmicutes.Clostridia.Clostridiales.Lachnospiraceae.Lachnoclostridium	AIF1L
91860	ENSG00000126882	rs2767651	0.594443808	0.734026756	0.64450445	0.54370736	-0.115224011	0.152353987	-0.137615275	0.309912337	0.215369615	0.446506299	0.296880772	0.507738111	0.704711137	0.524088476	0.998380002	0.834655527	Bacteria.Firmicutes.Clostridia.Clostridiales.Lachnospiraceae.Lachnoclostridium	FAM78A
91861	ENSG00000127022	rs6601065	0.472016292	0.10396523	0.479889209	0.126483262	-0.166167679	0.58523657	0.216531116	-0.645214716	0.229717275	0.35497227	0.304753143	0.416893634	0.667586625	0.18179509	0.998380002	0.813086207	Bacteria.Firmicutes.Clostridia.Clostridiales.Lachnospiraceae.Lachnoclostridium	CANX
91862	ENSG00000127241	rs850307	0.26348321	0.097077795	0.954601497	0.979321123	-0.285264907	0.395683587	-0.018005575	-0.007866943	0.252936879	0.235089978	0.315079851	0.302360047	0.563063678	0.175145874	0.998380002	0.858023321	Bacteria.Firmicutes.Clostridia.Clostridiales.Lachnospiraceae.Lachnoclostridium	MASP1
91863	ENSG00000127249	rs281813	0.927913443	0.83916829	0.357797182	0.449955215	-0.026983808	0.048865283	-0.364154083	0.233221712	0.297124421	0.239818255	0.393236421	0.306866788	0.777626359	0.557563691	0.998380002	0.826240367	Bacteria.Firmicutes.Clostridia.Clostridiales.Lachnospiraceae.Lachnoclostridium	ATP13A4
91864	ENSG00000127328	rs1466711	0.172233537	0.118673185	0.291535783	0.295111039	-0.602323609	0.415496137	-0.614945369	0.375706722	0.436455988	0.26281626	0.5783546	0.356000367	0.487604969	0.19701203	0.998380002	0.824610678	Bacteria.Firmicutes.Clostridia.Clostridiales.Lachnospiraceae.Lachnoclostridium	RAB3IP
91865	ENSG00000127337	rs899224	0.451584586	0.478300782	0.525433527	0.721783642	0.295952587	-0.237187603	-0.305311128	0.142381754	0.390816296	0.33261711	0.478257107	0.39815915	0.661211061	0.425410394	0.998380002	0.835681367	Bacteria.Firmicutes.Clostridia.Clostridiales.Lachnospiraceae.Lachnoclostridium	YEATS4
91866	ENSG00000127364	rs17464086	0.449458039	0.410654702	0.745229738	0.447218502	-0.189042883	0.165863061	-0.094880649	0.18373439	0.248463598	0.200317757	0.290777244	0.240292564	0.659068489	0.394724837	0.998380002	0.826240367	Bacteria.Firmicutes.Clostridia.Clostridiales.Lachnospiraceae.Lachnoclostridium	TAS2R4
91867	ENSG00000127366	rs57641758	0.139441609	0.046506897	0.817407865	0.681756695	0.375714685	-0.391713789	-0.06689561	0.09470722	0.251159842	0.193068106	0.2885876	0.229934793	0.445065862	0.113272833	0.998380002	0.834655527	Bacteria.Firmicutes.Clostridia.Clostridiales.Lachnospiraceae.Lachnoclostridium	TAS2R5
91868	ENSG00000127399	rs11765692	0.009588702	0.015774095	0.376981876	0.853213874	-0.585641033	0.716129674	0.249053471	-0.063247553	0.219498397	0.288983068	0.280002523	0.340506147	0.12669846	0.061876036	0.998380002	0.842727092	Bacteria.Firmicutes.Clostridia.Clostridiales.Lachnospiraceae.Lachnoclostridium	LRRC61
91869	ENSG00000127415	rs113289555	0.759761001	0.474253028	0.981062725	0.839645646	0.069093135	-0.176047428	0.006555913	-0.074195769	0.225011752	0.244613564	0.275149704	0.365233081	0.737988836	0.423474842	0.998380002	0.841186979	Bacteria.Firmicutes.Clostridia.Clostridiales.Lachnospiraceae.Lachnoclostridium	IDUA
91870	ENSG00000127463	rs55717136	0.152168737	0.133534496	0.259717317	0.280089102	0.479724575	-0.560269435	-0.473672793	0.477547133	0.331151905	0.368836969	0.416658606	0.438495727	0.460586767	0.208818787	0.998380002	0.821976017	Bacteria.Firmicutes.Clostridia.Clostridiales.Lachnospiraceae.Lachnoclostridium	EMC1
91871	ENSG00000127507	rs3795034	0.648451611	0.491133623	0.264841272	0.127886562	-0.124270131	0.211703786	0.372105821	-0.571460737	0.271327846	0.305766644	0.330884841	0.370628364	0.716752976	0.430562077	0.998380002	0.813968475	Bacteria.Firmicutes.Clostridia.Clostridiales.Lachnospiraceae.Lachnoclostridium	ADGRE2
91872	ENSG00000127578	rs35915772	0.00854641	0.003689104	0.283626365	0.983643512	-0.512164659	0.665439862	0.262199209	0.006104662	0.188935257	0.221015577	0.242549947	0.29664396	0.120336033	0.027278698	0.998380002	0.858023321	Bacteria.Firmicutes.Clostridia.Clostridiales.Lachnospiraceae.Lachnoclostridium	WFIKKN1
91873	ENSG00000127666	rs12980651	0.520036616	0.354044593	0.878958936	0.788137562	0.240199184	-0.266805089	-0.071742001	0.096586679	0.371394113	0.285859405	0.469268418	0.357961842	0.685566431	0.365962274	0.998380002	0.835681367	Bacteria.Firmicutes.Clostridia.Clostridiales.Lachnospiraceae.Lachnoclostridium	TICAM1
91874	ENSG00000127720	rs7311246	0.322486023	0.16610503	0.078752953	0.048622064	0.205081468	-0.464529954	-0.464504442	0.86271012	0.205732896	0.331734326	0.260134421	0.429406273	0.598983189	0.237213529	0.998380002	0.772994013	Bacteria.Firmicutes.Clostridia.Clostridiales.Lachnospiraceae.Lachnoclostridium	METTL25
91875	ENSG00000127831	rs4674310	0.741070195	0.521883719	0.45800724	0.356811201	0.087732626	-0.173608052	0.244276349	-0.305316618	0.264391442	0.269627425	0.327222197	0.329020252	0.736495978	0.444195594	0.998380002	0.826240367	Bacteria.Firmicutes.Clostridia.Clostridiales.Lachnospiraceae.Lachnoclostridium	VIL1
91876	ENSG00000127922	rs10278858	0.156435443	0.05086076	0.019045065	0.013985106	0.272739918	-0.96476162	-0.611143757	1.413732873	0.190261497	0.485073542	0.254247619	0.5599223	0.464911675	0.119379548	0.998380002	0.759966988	Bacteria.Firmicutes.Clostridia.Clostridiales.Lachnospiraceae.Lachnoclostridium	SEM1
91877	ENSG00000127946	rs757359	0.74533884	0.862158184	0.559121234	0.3167385	-0.119437262	0.041390539	-0.276671501	0.317335455	0.366197579	0.23745841	0.471228937	0.314556601	0.736495978	0.563324418	0.998380002	0.825701055	Bacteria.Firmicutes.Clostridia.Clostridiales.Lachnospiraceae.Lachnoclostridium	HIP1
91878	ENSG00000127951	rs12704823	0.55102684	0.529271985	0.80656966	0.980240146	0.125315256	-0.223239962	-0.065002404	0.011864444	0.209103888	0.352971374	0.264410307	0.477214141	0.693925628	0.447023451	0.998380002	0.858023321	Bacteria.Firmicutes.Clostridia.Clostridiales.Lachnospiraceae.Lachnoclostridium	FGL2
91879	ENSG00000127952	rs2286829	0.172872468	0.071135247	0.310408178	0.506250951	0.275435989	-0.563663208	-0.263955186	0.244312699	0.199888064	0.307310355	0.258217087	0.365554646	0.488023447	0.144745201	0.998380002	0.834655527	Bacteria.Firmicutes.Clostridia.Clostridiales.Lachnospiraceae.Lachnoclostridium	STYXL1
91880	ENSG00000127980	rs10252324	0.956081793	0.748780591	0.619783457	0.90966059	0.011314776	0.185584088	-0.1332904	-0.074284813	0.204678357	0.577085241	0.267378737	0.652176938	0.783079943	0.528965384	0.998380002	0.850774742	Bacteria.Firmicutes.Clostridia.Clostridiales.Lachnospiraceae.Lachnoclostridium	PEX1
91881	ENSG00000128039	rs11935857	0.248942893	0.023897463	0.862558721	0.998880353	-0.26731275	0.609793778	-0.050094593	-0.000512952	0.229811118	0.263733055	0.288239941	0.364158709	0.553504856	0.078593652	0.998380002	0.860940038	Bacteria.Firmicutes.Clostridia.Clostridiales.Lachnospiraceae.Lachnoclostridium	SRD5A3
91882	ENSG00000128245	rs2853887	0.875133993	0.81345604	0.410086153	0.784018575	0.039141343	0.074934483	-0.273626427	0.113312596	0.248119716	0.316291818	0.330063536	0.411739051	0.766189528	0.548285625	0.998380002	0.835681367	Bacteria.Firmicutes.Clostridia.Clostridiales.Lachnospiraceae.Lachnoclostridium	YWHAH
91883	ENSG00000128272	rs738288	0.000548131	0.000290844	0.016202627	0.010970289	-1.465146304	1.070825253	1.14223934	-0.858028815	0.403257851	0.279816052	0.462892703	0.327794749	0.026787588	0.005181792	0.998380002	0.759966988	Bacteria.Firmicutes.Clostridia.Clostridiales.Lachnospiraceae.Lachnoclostridium	ATF4
91884	ENSG00000128294	rs134159	0.561727299	0.219897549	0.998811763	0.672331873	0.191866789	-0.302749618	0.000589373	0.132691451	0.328973714	0.244437802	0.39425946	0.312329424	0.696288503	0.278121243	0.999076279	0.834655527	Bacteria.Firmicutes.Clostridia.Clostridiales.Lachnospiraceae.Lachnoclostridium	TPST2
91885	ENSG00000128309	rs11704682	0.39137739	0.702051274	0.221539362	0.340517137	-0.172758234	0.148268955	0.318757545	-0.422837226	0.200232113	0.385896985	0.258289996	0.440416969	0.633256132	0.512095726	0.998380002	0.826240367	Bacteria.Firmicutes.Clostridia.Clostridiales.Lachnospiraceae.Lachnoclostridium	MPST
91886	ENSG00000128311	rs62230766	0.268449524	0.223177825	0.449011213	0.356881672	-0.217390727	0.430269326	0.185363714	-0.403614158	0.194786605	0.349899885	0.243386976	0.435013403	0.564265909	0.28088207	0.998380002	0.826240367	Bacteria.Firmicutes.Clostridia.Clostridiales.Lachnospiraceae.Lachnoclostridium	TST
91887	ENSG00000128463	rs1133154	0.493079275	0.131503809	0.225986247	0.087505926	0.149220732	-0.596108538	-0.324251041	0.920473047	0.21649584	0.390342198	0.265305307	0.530698932	0.674191795	0.207948944	0.998380002	0.810118026	Bacteria.Firmicutes.Clostridia.Clostridiales.Lachnospiraceae.Lachnoclostridium	EMC4
91888	ENSG00000128536	rs7805904	0.774742302	0.934710801	0.713880907	0.804219655	-0.103220126	0.02071704	0.171240021	-0.08334443	0.359210121	0.251932853	0.465036754	0.334866079	0.740408563	0.581991245	0.998380002	0.835681367	Bacteria.Firmicutes.Clostridia.Clostridiales.Lachnospiraceae.Lachnoclostridium	CDHR3
91889	ENSG00000128578	rs13241869	0.821792088	0.486533167	0.41367401	0.601528624	0.051701256	0.167046178	-0.232650626	0.156622338	0.22862588	0.238717492	0.282809117	0.298481425	0.751452504	0.428446257	0.998380002	0.834655527	Bacteria.Firmicutes.Clostridia.Clostridiales.Lachnospiraceae.Lachnoclostridium	STRIP2
91890	ENSG00000128591	rs13227216	0.546819549	0.56746631	0.871536809	0.093829215	-0.141839309	0.143091261	-0.045150439	0.608298634	0.234190705	0.248996023	0.278128577	0.357811396	0.691998531	0.464375245	0.998380002	0.810118026	Bacteria.Firmicutes.Clostridia.Clostridiales.Lachnospiraceae.Lachnoclostridium	FLNC
91891	ENSG00000128604	rs3778752	0.130205289	0.198103898	0.385508242	0.731820086	-0.356087605	0.272388214	0.288045035	-0.093441001	0.232373621	0.209520445	0.329725048	0.271504521	0.43864805	0.264662058	0.998380002	0.835681367	Bacteria.Firmicutes.Clostridia.Clostridiales.Lachnospiraceae.Lachnoclostridium	IRF5
91892	ENSG00000128641	rs17510929	0.868244873	0.859645442	0.968825952	0.825651436	-0.0503089	0.05729604	-0.014680944	0.087909345	0.302091548	0.322762379	0.374233616	0.397493885	0.76487532	0.563324418	0.998380002	0.838440024	Bacteria.Firmicutes.Clostridia.Clostridiales.Lachnospiraceae.Lachnoclostridium	MYO1B
91893	ENSG00000128654	rs818365	0.422737404	0.420403141	0.578279076	0.982763817	0.263717907	-0.185672747	-0.22903804	0.006481531	0.32690994	0.229003619	0.409971826	0.2988801	0.64938604	0.399177472	0.998380002	0.858023321	Bacteria.Firmicutes.Clostridia.Clostridiales.Lachnospiraceae.Lachnoclostridium	MTX2
91894	ENSG00000128655	rs6714047	0.470028216	0.241335108	0.455590755	0.428548306	0.178254005	-0.341209301	0.241445597	-0.295794631	0.245319502	0.288601876	0.321691322	0.371328423	0.667088612	0.293899541	0.998380002	0.826240367	Bacteria.Firmicutes.Clostridia.Clostridiales.Lachnospiraceae.Lachnoclostridium	PDE11A
91895	ENSG00000128699	rs1899025	0.014304713	0.006935537	0.496299736	0.63940216	0.83352181	-0.583962042	-0.283737968	0.124538046	0.331270563	0.209512221	0.414753843	0.264576733	0.161530297	0.038017259	0.998380002	0.834655527	Bacteria.Firmicutes.Clostridia.Clostridiales.Lachnospiraceae.Lachnoclostridium	ORMDL1
91896	ENSG00000128710	rs1971514	0.234644307	0.037730659	0.470477079	0.23545424	-0.246447129	0.741918097	0.194977848	-0.54746088	0.205468083	0.349887112	0.268607993	0.457228392	0.543936031	0.100913236	0.998380002	0.818903162	Bacteria.Firmicutes.Clostridia.Clostridiales.Lachnospiraceae.Lachnoclostridium	HOXD10
91897	ENSG00000128791	rs62087494	0.51365139	0.236367149	0.610175148	0.328199366	0.132755573	-0.502858763	0.132163618	-0.490416352	0.202152798	0.420805593	0.257998204	0.497861856	0.683536797	0.290034936	0.998380002	0.826240367	Bacteria.Firmicutes.Clostridia.Clostridiales.Lachnospiraceae.Lachnoclostridium	TWSG1
91898	ENSG00000128829	rs3736290	0.404519397	0.147117727	0.715292329	0.924577031	0.268729346	-0.374174539	0.150872624	-0.02996738	0.320311906	0.25505627	0.411851607	0.315338544	0.639744809	0.221772875	0.998380002	0.850774742	Bacteria.Firmicutes.Clostridia.Clostridiales.Lachnospiraceae.Lachnoclostridium	EIF2AK4
91899	ENSG00000128833	rs8040562	0.614006022	0.730913127	0.624216841	0.508827281	0.323577991	-0.128157066	0.427985117	-0.327259873	0.63851213	0.371069717	0.869549053	0.492655807	0.70864218	0.523346244	0.998380002	0.834655527	Bacteria.Firmicutes.Clostridia.Clostridiales.Lachnospiraceae.Lachnoclostridium	MYO5C
91900	ENSG00000128881	rs12437637	0.445740155	0.575356068	0.485950881	0.744358784	-0.239261238	0.11558666	0.289249175	-0.090081045	0.311891616	0.205312196	0.412798045	0.275092868	0.657591007	0.46746119	0.998380002	0.835681367	Bacteria.Firmicutes.Clostridia.Clostridiales.Lachnospiraceae.Lachnoclostridium	TTBK2
91901	ENSG00000128891	rs11629711	0.012557753	0.003877889	0.137369079	0.195257727	0.85803444	-0.714648769	-0.621165415	0.391974711	0.334354757	0.238731151	0.413027297	0.299570895	0.149744443	0.02776722	0.998380002	0.813968475	Bacteria.Firmicutes.Clostridia.Clostridiales.Lachnospiraceae.Lachnoclostridium	CCDC32
91902	ENSG00000128915	rs11637887	0.104688516	0.032163296	0.380185282	0.317299152	-0.358914631	0.860802365	0.243440189	-0.466192225	0.21816194	0.393297031	0.275547737	0.462649629	0.397219773	0.093182344	0.998380002	0.825701055	Bacteria.Firmicutes.Clostridia.Clostridiales.Lachnospiraceae.Lachnoclostridium	ICE2
91903	ENSG00000128928	rs9635324	0.224546395	0.074260377	0.857382588	0.988952482	-0.336377043	0.45573664	-0.062613814	0.004619446	0.274364276	0.251265806	0.347061693	0.332357953	0.531690783	0.14857611	0.998380002	0.859198757	Bacteria.Firmicutes.Clostridia.Clostridiales.Lachnospiraceae.Lachnoclostridium	IVD
91904	ENSG00000128944	rs7166991	0.932229785	0.078193124	0.594616823	0.405409209	0.017535121	0.687848966	-0.142868726	-0.435044229	0.205413886	0.384474278	0.267167056	0.519539283	0.777665435	0.153750836	0.998380002	0.826240367	Bacteria.Firmicutes.Clostridia.Clostridiales.Lachnospiraceae.Lachnoclostridium	KNSTRN
91905	ENSG00000128989	rs58246435	0.88089171	0.451472291	0.911112983	0.333011371	-0.033074018	0.336712896	0.031216339	-0.557006059	0.219877199	0.444530967	0.278558731	0.57115854	0.767583815	0.41242201	0.998380002	0.826240367	Bacteria.Firmicutes.Clostridia.Clostridiales.Lachnospiraceae.Lachnoclostridium	ARPP19
91906	ENSG00000129007	rs7498094	0.050688161	0.020207748	0.392769578	0.596880257	0.563099323	-0.495624812	-0.288826091	0.139613247	0.28290392	0.208241908	0.335749646	0.262694671	0.292708576	0.071191663	0.998380002	0.834655527	Bacteria.Firmicutes.Clostridia.Clostridiales.Lachnospiraceae.Lachnoclostridium	CALML4
91907	ENSG00000129055	rs1874883	0.044927228	0.057551592	0.198102207	0.174448238	-0.7290894	0.45763151	-0.610275712	0.426868366	0.356662776	0.23676953	0.46942101	0.310937694	0.281059145	0.128804282	0.998380002	0.813968475	Bacteria.Firmicutes.Clostridia.Clostridiales.Lachnospiraceae.Lachnoclostridium	ANAPC13
91908	ENSG00000129083	rs2575823	0.687419418	0.656643344	0.816165146	0.699704115	-0.141788414	0.111953481	0.105531983	-0.123835124	0.350843434	0.250693186	0.452130553	0.319654224	0.727726047	0.497248024	0.998380002	0.834655527	Bacteria.Firmicutes.Clostridia.Clostridiales.Lachnospiraceae.Lachnoclostridium	COPB1
91909	ENSG00000129103	rs4585698	0.265455839	0.283313445	0.781465971	0.651040044	-0.250361528	0.341013647	-0.080297536	0.183614657	0.222916297	0.315251251	0.288276384	0.404091655	0.564265909	0.323272367	0.998380002	0.834655527	Bacteria.Firmicutes.Clostridia.Clostridiales.Lachnospiraceae.Lachnoclostridium	SUMF2
91910	ENSG00000129128	rs3733371	0.734296455	0.528202214	0.669541702	0.914789902	-0.066542918	0.315612146	-0.11501219	0.058521349	0.195224332	0.497726339	0.268284883	0.544842941	0.736495978	0.446620055	0.998380002	0.850774742	Bacteria.Firmicutes.Clostridia.Clostridiales.Lachnospiraceae.Lachnoclostridium	SPCS3
91911	ENSG00000129187	rs11731019	0.813397794	0.644331712	0.463908174	0.619019615	-0.069240338	0.139522253	-0.280043008	0.187251137	0.292164363	0.300837468	0.380125418	0.374803577	0.748670686	0.493802564	0.998380002	0.834655527	Bacteria.Firmicutes.Clostridia.Clostridiales.Lachnospiraceae.Lachnoclostridium	DCTD
91912	ENSG00000129195	rs7218283	0.38896594	0.287869366	0.19530466	0.111365827	-0.678396254	0.469111486	1.275876454	-0.872739832	0.782269376	0.437828428	0.975206092	0.540834318	0.632775412	0.326362341	0.998380002	0.810118026	Bacteria.Firmicutes.Clostridia.Clostridiales.Lachnospiraceae.Lachnoclostridium	PIMREG
91913	ENSG00000129197	rs56188406	0.961284281	0.760671721	0.66197797	0.748347984	0.010597825	0.07402082	-0.124869439	-0.09442041	0.217495386	0.242006525	0.28433512	0.293083356	0.783403916	0.533693195	0.998380002	0.835681367	Bacteria.Firmicutes.Clostridia.Clostridiales.Lachnospiraceae.Lachnoclostridium	RPAIN
91914	ENSG00000129235	rs12949767	0.772596262	0.790937279	0.228951662	0.615020885	0.102921302	0.068770596	-0.511567232	0.161170931	0.354693645	0.258369974	0.42127789	0.318951332	0.740408563	0.542004161	0.998380002	0.834655527	Bacteria.Firmicutes.Clostridia.Clostridiales.Lachnospiraceae.Lachnoclostridium	TXNDC17
91915	ENSG00000129250	rs8076995	0.134206551	0.012104546	0.526435092	0.219264599	-0.276598437	0.907095507	0.153568102	-0.557117345	0.182410872	0.35155103	0.241142689	0.449188211	0.439926307	0.053079022	0.998380002	0.818407944	Bacteria.Firmicutes.Clostridia.Clostridiales.Lachnospiraceae.Lachnoclostridium	KIF1C
91916	ENSG00000129255	rs888110	0.08380347	0.045479497	0.234300217	0.096090319	-0.772121303	0.602479793	0.655068736	-0.632905084	0.439814847	0.295507931	0.545738563	0.374896124	0.361411656	0.111837333	0.998380002	0.810118026	Bacteria.Firmicutes.Clostridia.Clostridiales.Lachnospiraceae.Lachnoclostridium	MPDU1
91917	ENSG00000129317	rs11531289	0.36774385	0.161576468	0.979425464	0.7481484	-0.261906749	0.400322395	0.009624781	-0.113006908	0.288784251	0.282781192	0.371797653	0.350488375	0.623810871	0.234657679	0.998380002	0.835681367	Bacteria.Firmicutes.Clostridia.Clostridiales.Lachnospiraceae.Lachnoclostridium	PUS7L
91918	ENSG00000129347	rs3745246	0.57502674	0.67502736	0.223001578	0.266594937	-0.221937898	0.104908599	0.622568709	-0.359268126	0.393879484	0.249111259	0.506084956	0.320654589	0.700082724	0.502095442	0.998380002	0.818903162	Bacteria.Firmicutes.Clostridia.Clostridiales.Lachnospiraceae.Lachnoclostridium	KRI1
91919	ENSG00000129354	rs10409578	0.042730853	0.035963124	0.062848429	0.040084857	-1.811921009	0.998116558	1.914141877	-1.133448898	0.876902324	0.466169635	1.011581938	0.541228992	0.279061919	0.097742718	0.998380002	0.759966988	Bacteria.Firmicutes.Clostridia.Clostridiales.Lachnospiraceae.Lachnoclostridium	AP1M2
91920	ENSG00000129451	rs7259451	0.075189271	0.152988205	0.140320661	0.298418633	-0.408900497	0.445557427	0.431372962	-0.415410364	0.226182739	0.308191048	0.289017883	0.396348628	0.350779163	0.227056768	0.998380002	0.824610678	Bacteria.Firmicutes.Clostridia.Clostridiales.Lachnospiraceae.Lachnoclostridium	KLK10
91921	ENSG00000129460	rs961249	0.674567882	0.764200983	0.246412573	0.365610424	0.275149772	-0.106819238	-0.88310221	0.389292326	0.652378488	0.354633268	0.755117476	0.427323928	0.722588802	0.534300392	0.998380002	0.826240367	Bacteria.Firmicutes.Clostridia.Clostridiales.Lachnospiraceae.Lachnoclostridium	NGDN
91922	ENSG00000129472	rs2282046	0.822775944	0.867322373	0.453562496	0.22965183	0.062830568	-0.042915325	0.267234373	-0.37798701	0.27940963	0.255886396	0.354447117	0.311747535	0.751577893	0.564142932	0.998380002	0.818903162	Bacteria.Firmicutes.Clostridia.Clostridiales.Lachnospiraceae.Lachnoclostridium	RAB2B
91923	ENSG00000129473	rs4982748	0.327653291	0.455408201	0.325889669	0.826561698	0.215827263	-0.195175093	-0.290991722	0.076753152	0.218854934	0.259936819	0.293992157	0.348901444	0.601090609	0.414499333	0.998380002	0.838440024	Bacteria.Firmicutes.Clostridia.Clostridiales.Lachnospiraceae.Lachnoclostridium	BCL2L2
91924	ENSG00000129514	rs200967515	0.93872256	0.862031072	0.341991218	0.02085727	-0.015339305	-0.067026133	-0.249467684	1.187574235	0.198775459	0.38417243	0.26063954	0.501650532	0.77929273	0.563324418	0.998380002	0.759966988	Bacteria.Firmicutes.Clostridia.Clostridiales.Lachnospiraceae.Lachnoclostridium	FOXA1
91925	ENSG00000129566	rs1713434	0.33284718	0.123032385	0.918867683	0.782344744	0.281448379	-0.361761881	0.036824598	0.084834451	0.288500755	0.231577674	0.360140148	0.305826744	0.604909935	0.200987606	0.998380002	0.835681367	Bacteria.Firmicutes.Clostridia.Clostridiales.Lachnospiraceae.Lachnoclostridium	TEP1
91926	ENSG00000129596	rs34869	0.348169764	0.288683311	0.093810112	0.029629091	-0.249501345	0.259873205	-0.566255274	0.668619096	0.264057918	0.242956715	0.333061001	0.300741613	0.612712051	0.326763091	0.998380002	0.759966988	Bacteria.Firmicutes.Clostridia.Clostridiales.Lachnospiraceae.Lachnoclostridium	CDO1
91927	ENSG00000129625	rs153558	0.356820912	0.574179225	0.869292146	0.955518257	-0.224565407	0.169012413	0.05270327	-0.019888219	0.24200474	0.299285782	0.319028581	0.355204832	0.616599797	0.467346024	0.998380002	0.852804036	Bacteria.Firmicutes.Clostridia.Clostridiales.Lachnospiraceae.Lachnoclostridium	REEP5
91928	ENSG00000129636	rs2111227	0.053794967	0.003760654	0.04688397	0.024547126	0.402086297	-0.739058286	-0.536425865	0.739817878	0.204772957	0.246010233	0.264862271	0.321493876	0.299755139	0.027459715	0.998380002	0.759966988	Bacteria.Firmicutes.Clostridia.Clostridiales.Lachnospiraceae.Lachnoclostridium	ITFG1
91929	ENSG00000129654	rs9302997	0.007358997	0.003591913	0.309180434	0.356194539	-0.729219859	0.796289031	0.332731945	-0.305437894	0.26366688	0.26366688	0.324667284	0.328726429	0.112502664	0.027181829	0.998380002	0.826240367	Bacteria.Firmicutes.Clostridia.Clostridiales.Lachnospiraceae.Lachnoclostridium	FOXJ1
91930	ENSG00000129657	rs370168977	0.283605347	0.102506244	0.100022942	0.018156473	0.296226223	-0.657238344	-0.569462724	1.22857409	0.274014903	0.396926695	0.341372712	0.507103431	0.570841657	0.180357192	0.998380002	0.759966988	Bacteria.Firmicutes.Clostridia.Clostridiales.Lachnospiraceae.Lachnoclostridium	SEC14L1
91931	ENSG00000129744	rs61878545	0.500423314	0.353552271	0.43131982	0.465834342	-0.121651866	0.64935754	-0.186303897	0.554216596	0.179545836	0.695016517	0.235294633	0.755549698	0.677176396	0.365954917	0.998380002	0.829413557	Bacteria.Firmicutes.Clostridia.Clostridiales.Lachnospiraceae.Lachnoclostridium	ART1
91932	ENSG00000129925	rs11646097	0.004675155	0.000365699	0.280464421	0.16295734	0.833261913	-0.77106532	-0.396230402	0.36930526	0.284567435	0.205204495	0.364115232	0.261743263	0.092674105	0.00603987	0.998380002	0.813968475	Bacteria.Firmicutes.Clostridia.Clostridiales.Lachnospiraceae.Lachnoclostridium	PGAP6
91933	ENSG00000129932	rs4807481	0.609862174	0.234555412	0.983785902	0.660941086	0.11723034	-0.354379077	0.006209113	0.162904571	0.228646018	0.295396458	0.304369621	0.369731971	0.707596017	0.28889854	0.998380002	0.834655527	Bacteria.Firmicutes.Clostridia.Clostridiales.Lachnospiraceae.Lachnoclostridium	DOHH
91934	ENSG00000129933	rs15622	0.301649083	0.405460144	0.583892755	0.81137258	-0.413921195	0.219140723	0.253459953	-0.076510917	0.397598167	0.261731156	0.46048858	0.31930986	0.585831075	0.392335393	0.998380002	0.835681367	Bacteria.Firmicutes.Clostridia.Clostridiales.Lachnospiraceae.Lachnoclostridium	MAU2
91935	ENSG00000129946	rs182361580	0.667864737	0.937682629	0.463209486	0.702367546	-0.092234965	-0.042889515	0.202890476	-0.241481834	0.213996706	0.546493118	0.27496811	0.629202668	0.72232229	0.582771159	0.998380002	0.834655527	Bacteria.Firmicutes.Clostridia.Clostridiales.Lachnospiraceae.Lachnoclostridium	SHC2
91936	ENSG00000129990	rs3810352	0.002280313	0.001169125	0.258602244	0.269435827	-0.682471412	0.702320064	0.309479137	-0.291693536	0.214979037	0.206929338	0.271585599	0.261907504	0.059630502	0.013203284	0.998380002	0.818903162	Bacteria.Firmicutes.Clostridia.Clostridiales.Lachnospiraceae.Lachnoclostridium	SYT5
91937	ENSG00000130038	rs73249734	0.138034871	0.023832164	0.989211704	0.149069525	-0.269698062	0.569010128	-0.003107222	0.538485496	0.179637257	0.245975408	0.228929059	0.368858491	0.442225841	0.078593652	0.998380002	0.813968475	Bacteria.Firmicutes.Clostridia.Clostridiales.Lachnospiraceae.Lachnoclostridium	CRACR2A
91938	ENSG00000130177	rs7319446	0.640706786	0.234843577	0.50784194	0.968971653	-0.106440181	0.346953454	-0.194654739	-0.015203434	0.227013692	0.289386811	0.292350159	0.389373246	0.716683856	0.28889854	0.998380002	0.855550217	Bacteria.Firmicutes.Clostridia.Clostridiales.Lachnospiraceae.Lachnoclostridium	CDC16
91939	ENSG00000130193	rs3736011	0.462955812	0.245672107	0.287350125	0.07969023	-0.212560826	0.358608244	0.389516509	-0.680800385	0.287909886	0.306151156	0.363146534	0.382486571	0.666440807	0.297102411	0.998380002	0.810118026	Bacteria.Firmicutes.Clostridia.Clostridiales.Lachnospiraceae.Lachnoclostridium	THEM6
91940	ENSG00000130203	rs34810028	0.006493044	0.001937992	0.026846267	0.014897656	-1.023266466	0.889773817	0.958641297	-0.866584571	0.364008364	0.275571931	0.4233702	0.34658076	0.106354461	0.017753304	0.998380002	0.759966988	Bacteria.Firmicutes.Clostridia.Clostridiales.Lachnospiraceae.Lachnoclostridium	APOE
91941	ENSG00000130294	rs4413161	0.34059859	0.604316304	0.487633246	0.859246266	-0.41480632	0.156260732	0.371733911	-0.064958148	0.432125566	0.300095743	0.532575115	0.364875964	0.60978725	0.476179479	0.998380002	0.843362849	Bacteria.Firmicutes.Clostridia.Clostridiales.Lachnospiraceae.Lachnoclostridium	KIF1A
91942	ENSG00000130299	rs62128107	0.715769628	0.625075198	0.784095054	0.642048717	-0.072866426	-0.223089098	0.069833223	0.248947463	0.199260117	0.454382977	0.253842167	0.533095377	0.736495978	0.484841556	0.998380002	0.834655527	Bacteria.Firmicutes.Clostridia.Clostridiales.Lachnospiraceae.Lachnoclostridium	GTPBP3
91943	ENSG00000130312	rs6903	0.4826672	0.745841135	0.927552348	0.597926951	-0.170782697	0.075871149	-0.028301365	0.153506339	0.241898695	0.233099415	0.310074725	0.289663498	0.669290156	0.527953042	0.998380002	0.834655527	Bacteria.Firmicutes.Clostridia.Clostridiales.Lachnospiraceae.Lachnoclostridium	MRPL34
91944	ENSG00000130313	rs9789265	0.720933485	0.37198889	0.288078168	0.725413976	-0.070859146	-0.261728305	0.281463955	-0.125022129	0.197521435	0.291174354	0.262809102	0.35444024	0.736495978	0.374919247	0.998380002	0.835681367	Bacteria.Firmicutes.Clostridia.Clostridiales.Lachnospiraceae.Lachnoclostridium	PGLS
91945	ENSG00000130348	rs2054365	0.073488859	0.144070784	0.844885817	0.270458412	0.449707215	-0.388651475	0.065468055	-0.360364329	0.247263572	0.262895344	0.333308225	0.32426401	0.350164212	0.218930029	0.998380002	0.818903162	Bacteria.Firmicutes.Clostridia.Clostridiales.Lachnospiraceae.Lachnoclostridium	QRSL1
91946	ENSG00000130382	rs1560694	0.425166753	0.254507144	0.84498636	0.982898987	0.412059775	-0.394949001	0.113504837	0.008546208	0.513495347	0.343589708	0.578250822	0.397203134	0.64938604	0.303888927	0.998380002	0.858023321	Bacteria.Firmicutes.Clostridia.Clostridiales.Lachnospiraceae.Lachnoclostridium	MLLT1
91947	ENSG00000130413	rs12224243	0.8888153	0.169372522	0.38943906	0.968498371	-0.029249927	-0.607485406	0.226185145	-0.021293378	0.208415304	0.437219913	0.261079463	0.537144547	0.768265331	0.240123232	0.998380002	0.855550217	Bacteria.Firmicutes.Clostridia.Clostridiales.Lachnospiraceae.Lachnoclostridium	STK33
91948	ENSG00000130414	rs28364593	0.994809382	0.975596082	0.947325497	0.219718596	0.001190501	0.010791857	0.015429857	-0.554312129	0.18230676	0.351449101	0.232666292	0.447371877	0.788436764	0.593086163	0.998380002	0.818407944	Bacteria.Firmicutes.Clostridia.Clostridiales.Lachnospiraceae.Lachnoclostridium	NDUFA10
91949	ENSG00000130475	rs17710812	0.393815992	0.155998751	0.766874947	0.875329214	-0.244837946	0.445002035	-0.108199975	-0.058341467	0.285248739	0.310098073	0.363465453	0.370414659	0.633920621	0.2296526	0.998380002	0.845202191	Bacteria.Firmicutes.Clostridia.Clostridiales.Lachnospiraceae.Lachnoclostridium	FCHO1
91950	ENSG00000130511	rs75581575	0.734836692	0.698308409	0.370844914	0.543240145	-0.076397766	-0.168520488	0.253723832	-0.336607722	0.224611584	0.432882122	0.281590917	0.550833245	0.736495978	0.510275777	0.998380002	0.834655527	Bacteria.Firmicutes.Clostridia.Clostridiales.Lachnospiraceae.Lachnoclostridium	SSBP4
91951	ENSG00000130518	rs1469024	0.01961536	0.007303018	0.176583719	0.318055502	0.682490911	-0.524545932	-0.461977759	0.235615514	0.285327377	0.18947142	0.338203836	0.234193594	0.194918838	0.038518484	0.998380002	0.825701055	Bacteria.Firmicutes.Clostridia.Clostridiales.Lachnospiraceae.Lachnoclostridium	IQCN
91952	ENSG00000130638	rs2283667	0.076468622	0.087377054	0.288678883	0.53335373	0.737873963	-0.553668941	-0.526579906	0.242008725	0.409983804	0.3190851	0.492297539	0.38648156	0.35369476	0.16420827	0.998380002	0.834655527	Bacteria.Firmicutes.Clostridia.Clostridiales.Lachnospiraceae.Lachnoclostridium	ATXN10
91953	ENSG00000130640	rs12244716	0.981311452	0.303563133	0.864965555	0.855998373	-0.005237758	-0.372435434	0.048067451	0.085035589	0.222753383	0.359179037	0.281555816	0.466761945	0.787841356	0.336865018	0.998380002	0.842727092	Bacteria.Firmicutes.Clostridia.Clostridiales.Lachnospiraceae.Lachnoclostridium	TUBGCP2
91954	ENSG00000130653	rs2254149	0.438151832	0.790987957	0.353490139	0.105423032	-0.160898728	0.047311018	-0.245973839	0.375269595	0.206268032	0.177790843	0.26323506	0.22859521	0.654190467	0.542004161	0.998380002	0.810118026	Bacteria.Firmicutes.Clostridia.Clostridiales.Lachnospiraceae.Lachnoclostridium	PNPLA7
91955	ENSG00000130669	rs13228	0.080333947	0.049748706	0.123766612	0.056301954	-0.45263805	0.489362518	0.489128056	-0.591483368	0.254856516	0.244825213	0.313734218	0.304440996	0.360127458	0.118181128	0.998380002	0.779763775	Bacteria.Firmicutes.Clostridia.Clostridiales.Lachnospiraceae.Lachnoclostridium	PAK4
91956	ENSG00000130703	rs6061482	0.908070894	0.959207228	0.214243924	0.229714786	0.03628654	0.012216969	-0.476594179	0.36991425	0.313041011	0.237947779	0.380041111	0.305131157	0.772123229	0.589618007	0.998380002	0.818903162	Bacteria.Firmicutes.Clostridia.Clostridiales.Lachnospiraceae.Lachnoclostridium	OSBPL2
91957	ENSG00000130714	rs2994047	0.006984971	0.002288527	0.331418064	0.184618652	1.460311215	-1.028061098	-0.838385013	0.662236016	0.524411326	0.323963023	0.85683815	0.493952864	0.110969377	0.019614451	0.998380002	0.813968475	Bacteria.Firmicutes.Clostridia.Clostridiales.Lachnospiraceae.Lachnoclostridium	POMT1
91958	ENSG00000130731	rs117667029	0.527908868	0.354000805	0.919332113	0.788751875	-0.134409384	0.411575221	0.027620116	-0.145467896	0.211815032	0.440928149	0.271682095	0.540728396	0.686930251	0.365962274	0.998380002	0.835681367	Bacteria.Firmicutes.Clostridia.Clostridiales.Lachnospiraceae.Lachnoclostridium	METTL26
91959	ENSG00000130772	rs479266	0.092773676	0.12449231	0.173418459	0.267653765	0.736624892	-0.426317048	-0.846153214	0.416524231	0.431870638	0.273983909	0.61485788	0.372588473	0.375773134	0.202652441	0.998380002	0.818903162	Bacteria.Firmicutes.Clostridia.Clostridiales.Lachnospiraceae.Lachnoclostridium	MED18
91960	ENSG00000130943	rs113101219	0.005911272	1.09E-05	0.090920608	0.222709999	0.40504081	-1.152232639	-0.297734357	0.402082009	0.142376066	0.24199278	0.173542016	0.326643466	0.100594482	0.000456635	0.998380002	0.818903162	Bacteria.Firmicutes.Clostridia.Clostridiales.Lachnospiraceae.Lachnoclostridium	PKDREJ
91961	ENSG00000131019	rs6941524	0.274656619	0.139544466	0.617644227	0.420558625	0.319930729	-0.369139614	-0.191708237	0.252044901	0.290435789	0.246829727	0.382221953	0.310969749	0.566631869	0.214064529	0.998380002	0.826240367	Bacteria.Firmicutes.Clostridia.Clostridiales.Lachnospiraceae.Lachnoclostridium	ULBP3
91962	ENSG00000131023	rs9767113	0.223351816	0.174880053	0.460020777	0.447743456	-0.354634033	0.420679261	0.268281521	-0.276519867	0.288502064	0.306740895	0.361000006	0.362059868	0.529703673	0.244853203	0.998380002	0.826240367	Bacteria.Firmicutes.Clostridia.Clostridiales.Lachnospiraceae.Lachnoclostridium	LATS1
91963	ENSG00000131037	rs3760865	0.823887396	0.775707075	0.635278807	0.690829796	0.055801408	-0.083580242	-0.141531215	0.15070466	0.249743784	0.292149106	0.29701088	0.377252621	0.751577893	0.538356039	0.998380002	0.834655527	Bacteria.Firmicutes.Clostridia.Clostridiales.Lachnospiraceae.Lachnoclostridium	EPS8L1
91964	ENSG00000131100	rs5746448	0.787508909	0.63584709	0.823695213	0.492533702	0.050732997	-0.137097551	-0.054113616	-0.264931896	0.187452401	0.288191613	0.241921425	0.383888307	0.741633669	0.489860989	0.998380002	0.834655527	Bacteria.Firmicutes.Clostridia.Clostridiales.Lachnospiraceae.Lachnoclostridium	ATP6V1E1
91965	ENSG00000131116	rs3746002	0.602391278	0.802505922	0.98873359	0.45474389	-0.132372431	0.074280705	0.004271049	0.311764495	0.252868484	0.295804364	0.301320949	0.41459828	0.705546286	0.545924367	0.998380002	0.827584658	Bacteria.Firmicutes.Clostridia.Clostridiales.Lachnospiraceae.Lachnoclostridium	ZNF428
91966	ENSG00000131127	rs6822366	0.946502862	0.764662154	0.887719988	0.536232531	-0.013056767	-0.099040835	0.033332035	0.285005497	0.193850497	0.329473904	0.235169207	0.458374845	0.781629507	0.534300392	0.998380002	0.834655527	Bacteria.Firmicutes.Clostridia.Clostridiales.Lachnospiraceae.Lachnoclostridium	ZNF141
91967	ENSG00000131165	rs258341	0.126125842	0.063067054	0.295789037	0.253677943	0.467223186	-0.43627039	-0.423150813	0.349922821	0.301598091	0.230755908	0.40152398	0.303882381	0.430994011	0.135889438	0.998380002	0.818903162	Bacteria.Firmicutes.Clostridia.Clostridiales.Lachnospiraceae.Lachnoclostridium	CHMP1A
91968	ENSG00000131238	rs1126970	0.992889099	0.982949384	0.698812017	0.643928061	0.004848163	-0.0070853	-0.26429522	0.192013019	0.541928262	0.330277855	0.680095764	0.413512914	0.788436764	0.594967576	0.998380002	0.834655527	Bacteria.Firmicutes.Clostridia.Clostridiales.Lachnospiraceae.Lachnoclostridium	PPT1
91969	ENSG00000131351	rs2305752	0.046118673	0.006910675	0.250461818	0.113284334	0.641710197	-0.709773702	-0.452023792	0.515478878	0.31570756	0.254531572	0.389870076	0.321184927	0.282891116	0.038017259	0.998380002	0.810118026	Bacteria.Firmicutes.Clostridia.Clostridiales.Lachnospiraceae.Lachnoclostridium	HAUS8
91970	ENSG00000131379	rs7639522	0.008886947	4.53E-05	0.472892187	0.106144185	0.592279027	-0.826916512	-0.188135367	0.423259378	0.219660224	0.189323304	0.260603289	0.258372357	0.121527582	0.001332133	0.998380002	0.810118026	Bacteria.Firmicutes.Clostridia.Clostridiales.Lachnospiraceae.Lachnoclostridium	C3orf20
91971	ENSG00000131381	rs9310466	0.74324276	0.535144252	0.650838102	0.437020703	-0.081478574	-0.167161858	0.142469158	0.29156284	0.247700621	0.268128329	0.313345782	0.37285035	0.736495978	0.450973152	0.998380002	0.826240367	Bacteria.Firmicutes.Clostridia.Clostridiales.Lachnospiraceae.Lachnoclostridium	RBSN
91972	ENSG00000131398	rs55829937	0.830413569	0.912163623	0.427228768	0.262823988	0.055559195	-0.031153773	0.255493421	-0.378830178	0.258388978	0.281339754	0.319816753	0.335430782	0.753783235	0.576032447	0.998380002	0.818903162	Bacteria.Firmicutes.Clostridia.Clostridiales.Lachnospiraceae.Lachnoclostridium	KCNC3
91973	ENSG00000131495	rs778593	0.51227549	0.253380544	0.338026526	0.33126194	0.163474464	-0.297561665	-0.296660838	0.316890886	0.248115783	0.258247095	0.307394319	0.323760457	0.683536797	0.303344114	0.998380002	0.826240367	Bacteria.Firmicutes.Clostridia.Clostridiales.Lachnospiraceae.Lachnoclostridium	NDUFA2
91974	ENSG00000131508	rs4912729	0.784051566	0.800831699	0.254603454	0.444335185	0.061447493	-0.080464498	-0.324755821	0.298802066	0.22331408	0.317677782	0.282582327	0.388301067	0.741633669	0.545664474	0.998380002	0.826240367	Bacteria.Firmicutes.Clostridia.Clostridiales.Lachnospiraceae.Lachnoclostridium	UBE2D2
91975	ENSG00000131620	rs12796703	0.98624848	0.793506287	0.56345863	0.323893112	-0.004052198	-0.093695242	0.166454518	-0.435625813	0.23421408	0.356496614	0.286672823	0.438291726	0.787841356	0.542925563	0.998380002	0.826240367	Bacteria.Firmicutes.Clostridia.Clostridiales.Lachnospiraceae.Lachnoclostridium	ANO1
91976	ENSG00000131669	rs12375973	0.191952373	0.130325962	0.265640478	0.196258778	-0.290318674	0.69033342	0.306597635	-0.67491396	0.220218118	0.450637815	0.273094142	0.516981468	0.50550544	0.207374549	0.998380002	0.813968475	Bacteria.Firmicutes.Clostridia.Clostridiales.Lachnospiraceae.Lachnoclostridium	NINJ1
91977	ENSG00000131697	rs806109	0.123711958	0.155052554	0.985952424	0.845584471	-0.702994325	0.407557324	-0.01151792	0.077502282	0.450844519	0.283345413	0.651695603	0.396385065	0.426905487	0.228855252	0.998380002	0.842202673	Bacteria.Firmicutes.Clostridia.Clostridiales.Lachnospiraceae.Lachnoclostridium	NPHP4
91978	ENSG00000131711	rs3828616	0.060490976	0.038549791	0.123885954	0.176670878	-0.486783069	0.733429365	0.478210993	-0.557310423	0.254871231	0.347405281	0.306831054	0.408078137	0.319613934	0.10205599	0.998380002	0.813968475	Bacteria.Firmicutes.Clostridia.Clostridiales.Lachnospiraceae.Lachnoclostridium	MAP1B
91979	ENSG00000131746	rs1901187	0.447065956	0.96363776	0.864754849	0.174862525	0.197423737	0.011396232	0.060037824	-0.428585873	0.258108786	0.249030107	0.351119131	0.31249317	0.658475872	0.590441128	0.998380002	0.813968475	Bacteria.Firmicutes.Clostridia.Clostridiales.Lachnospiraceae.Lachnoclostridium	TNS4
91980	ENSG00000131748	rs11658786	0.75229577	0.352527909	0.986624137	0.5964072	0.110578886	-0.220635138	-0.007237684	0.157094473	0.348904448	0.235643656	0.430082792	0.295205657	0.736495978	0.365954917	0.998380002	0.834655527	Bacteria.Firmicutes.Clostridia.Clostridiales.Lachnospiraceae.Lachnoclostridium	STARD3
91981	ENSG00000131778	rs6680778	0.595558085	0.066595679	0.753448255	0.432945076	0.114358067	-0.544978634	0.083087205	-0.380538671	0.21440018	0.292178195	0.263429036	0.482313347	0.705001065	0.139523193	0.998380002	0.826240367	Bacteria.Firmicutes.Clostridia.Clostridiales.Lachnospiraceae.Lachnoclostridium	CHD1L
91982	ENSG00000131781	rs1890041	0.251340862	0.166334838	0.185906272	0.148061704	0.444423786	-0.469989678	-0.601301457	0.571258175	0.384033945	0.335818061	0.449836125	0.390321881	0.554611534	0.237255872	0.998380002	0.813968475	Bacteria.Firmicutes.Clostridia.Clostridiales.Lachnospiraceae.Lachnoclostridium	FMO5
91983	ENSG00000131844	rs277975	0.134495204	0.213272783	0.173999136	0.474757232	0.378575308	-0.367357346	-0.464632695	0.266921565	0.249850767	0.292306702	0.338088127	0.371306045	0.439926307	0.273604996	0.998380002	0.830129154	Bacteria.Firmicutes.Clostridia.Clostridiales.Lachnospiraceae.Lachnoclostridium	MCCC2
91984	ENSG00000131848	rs34709084	0.843341041	0.827421701	0.352059078	0.388795999	0.044344043	-0.101835953	-0.267446754	0.477557507	0.223506916	0.465266748	0.285359783	0.550480671	0.756740448	0.553312712	0.998380002	0.826240367	Bacteria.Firmicutes.Clostridia.Clostridiales.Lachnospiraceae.Lachnoclostridium	ZSCAN5A
91985	ENSG00000131849	rs11084545	0.090700467	0.017245046	0.976494673	0.946508064	0.386586111	-0.443512477	-0.008495215	0.016149956	0.225174579	0.181537009	0.287236004	0.239797646	0.372979946	0.065580014	0.998380002	0.852610909	Bacteria.Firmicutes.Clostridia.Clostridiales.Lachnospiraceae.Lachnoclostridium	ZNF132
91986	ENSG00000131871	rs34713741	0.666557532	0.59611363	0.212761094	0.313736236	0.095328066	-0.137384012	-0.353580235	0.359158167	0.220249372	0.257959879	0.281026069	0.353794321	0.722313654	0.47365427	0.998380002	0.824679531	Bacteria.Firmicutes.Clostridia.Clostridiales.Lachnospiraceae.Lachnoclostridium	SELENOS
91987	ENSG00000131899	rs2605140	0.346566953	0.947982411	0.946653458	0.38475713	-0.230891702	0.018657834	0.02370538	0.312402323	0.243546087	0.284899069	0.352942821	0.35703883	0.61264278	0.586254812	0.998380002	0.826240367	Bacteria.Firmicutes.Clostridia.Clostridiales.Lachnospiraceae.Lachnoclostridium	LLGL1
91988	ENSG00000131941	rs7248625	0.326219789	0.480287028	0.242045935	0.808207062	0.185565366	-0.339534882	-0.293549522	0.135754253	0.18760766	0.47830756	0.248669407	0.557019137	0.599817324	0.426235976	0.998380002	0.835681367	Bacteria.Firmicutes.Clostridia.Clostridiales.Lachnospiraceae.Lachnoclostridium	RHPN2
91989	ENSG00000131944	rs8108940	0.58397442	0.33737847	0.509344441	0.617327646	-0.151219663	0.328416948	-0.22082324	0.21307188	0.274797194	0.339840009	0.332833907	0.424433234	0.702101182	0.357391918	0.998380002	0.834655527	Bacteria.Firmicutes.Clostridia.Clostridiales.Lachnospiraceae.Lachnoclostridium	FAAP24
91990	ENSG00000131969	rs11157782	0.086100923	0.003456771	0.991215052	0.941208732	0.370089608	-0.753602691	-0.002973462	0.02498268	0.212405266	0.248444506	0.269035319	0.337457203	0.366158031	0.026424268	0.998380002	0.85184765	Bacteria.Firmicutes.Clostridia.Clostridiales.Lachnospiraceae.Lachnoclostridium	ABHD12B
91991	ENSG00000132000	rs1963954	0.229598852	0.035707516	0.546616244	0.145782758	-0.264166106	0.614925891	0.169880957	-0.549418782	0.217847866	0.286790915	0.280347673	0.373255169	0.539370097	0.097596558	0.998380002	0.813968475	Bacteria.Firmicutes.Clostridia.Clostridiales.Lachnospiraceae.Lachnoclostridium	PODNL1
91992	ENSG00000132002	rs11882319	0.268862748	0.081806385	0.754551059	0.313660273	-0.232914047	0.5335443	0.079546011	-0.437025336	0.20887774	0.3019037	0.253373577	0.430430487	0.564265909	0.15673335	0.998380002	0.824679531	Bacteria.Firmicutes.Clostridia.Clostridiales.Lachnospiraceae.Lachnoclostridium	DNAJB1
91993	ENSG00000132016	rs3745456	0.186272335	0.074084157	0.791088469	0.699054914	-0.280800619	0.519993728	0.069730005	0.157179916	0.210245233	0.286514473	0.262168656	0.404805703	0.503444523	0.14857611	0.998380002	0.834655527	Bacteria.Firmicutes.Clostridia.Clostridiales.Lachnospiraceae.Lachnoclostridium	BRME1
91994	ENSG00000132024	rs10415098	0.688466918	0.584108382	0.603059932	0.083432563	-0.072958356	-0.16939269	-0.120105014	0.698051873	0.18117086	0.30793125	0.229858538	0.397135648	0.728059336	0.469170508	0.998380002	0.810118026	Bacteria.Firmicutes.Clostridia.Clostridiales.Lachnospiraceae.Lachnoclostridium	CC2D1A
91995	ENSG00000132026	rs10419408	0.19951048	0.061981784	0.428428696	0.422011675	0.314753494	-0.607282465	-0.241075343	0.324589756	0.242876905	0.31984732	0.30255732	0.401735939	0.509215537	0.134701019	0.998380002	0.826240367	Bacteria.Firmicutes.Clostridia.Clostridiales.Lachnospiraceae.Lachnoclostridium	RTBDN
91996	ENSG00000132122	rs2245681	0.538709868	0.401732562	0.920144324	0.909218359	0.137844908	-0.266228608	-0.028649147	0.045694196	0.223054291	0.315446403	0.284680259	0.399205289	0.689450802	0.390418137	0.998380002	0.850774742	Bacteria.Firmicutes.Clostridia.Clostridiales.Lachnospiraceae.Lachnoclostridium	SPATA6
91997	ENSG00000132128	rs1547180	0.877347429	0.998941661	0.774091525	0.739713372	-0.077538059	0.000446625	-0.186198332	0.139059621	0.500463719	0.335438643	0.646057846	0.416802781	0.767226122	0.598593854	0.998380002	0.835681367	Bacteria.Firmicutes.Clostridia.Clostridiales.Lachnospiraceae.Lachnoclostridium	LRRC41
91998	ENSG00000132141	rs3135958	0.589390005	0.43231317	0.615080569	0.4653953	0.117343615	-0.329481983	-0.135982492	-0.374877717	0.216353232	0.417025872	0.269149855	0.510556708	0.702101182	0.40406933	0.998380002	0.829413557	Bacteria.Firmicutes.Clostridia.Clostridiales.Lachnospiraceae.Lachnoclostridium	CCT6B
91999	ENSG00000132199	rs2790	0.303983899	0.030541004	0.778133306	0.589380328	-0.224307376	0.814013715	-0.076322821	-0.24417754	0.21651326	0.368246621	0.2697803	0.450192571	0.588263297	0.09021498	0.998380002	0.834655527	Bacteria.Firmicutes.Clostridia.Clostridiales.Lachnospiraceae.Lachnoclostridium	ENOSF1
92000	ENSG00000132274	rs34080219	0.796058255	0.758365093	0.436674416	0.366198413	0.055701905	-0.119537656	-0.209223938	0.555905592	0.214651994	0.386969385	0.267352511	0.610967971	0.742467777	0.53240502	0.998380002	0.826240367	Bacteria.Firmicutes.Clostridia.Clostridiales.Lachnospiraceae.Lachnoclostridium	TRIM22
92001	ENSG00000132275	rs960456	0.317391003	0.080828327	0.991375966	0.707338149	0.24507457	-0.496512743	0.003474462	0.138068608	0.243258765	0.280027375	0.320231126	0.36617074	0.59620616	0.155650254	0.998380002	0.835657944	Bacteria.Firmicutes.Clostridia.Clostridiales.Lachnospiraceae.Lachnoclostridium	RRP8
92002	ENSG00000132294	rs4736530	0.842351111	0.777667049	0.737759261	0.757266749	-0.08402555	0.088575082	0.175049415	-0.116244126	0.4208181	0.312414031	0.520614065	0.374548609	0.756525395	0.539097925	0.998380002	0.835681367	Bacteria.Firmicutes.Clostridia.Clostridiales.Lachnospiraceae.Lachnoclostridium	EFR3A
92003	ENSG00000132305	rs9653508	0.337757645	0.223499564	0.63246121	0.596595983	0.304560352	-0.334048501	-0.197320129	0.175500535	0.315402814	0.271843038	0.410656329	0.329963558	0.608395459	0.28110263	0.998380002	0.834655527	Bacteria.Firmicutes.Clostridia.Clostridiales.Lachnospiraceae.Lachnoclostridium	IMMT
92004	ENSG00000132313	rs2288122	0.715616803	0.696762453	0.85339065	0.488060308	0.103496981	-0.117711741	0.06598857	-0.258056232	0.282863097	0.300745438	0.355696369	0.37007593	0.736495978	0.509881632	0.998380002	0.834655527	Bacteria.Firmicutes.Clostridia.Clostridiales.Lachnospiraceae.Lachnoclostridium	MRPL35
92005	ENSG00000132329	rs6431564	0.431555816	0.739821059	0.792707139	0.161627221	-0.240568801	-0.080980675	-0.108312934	0.466598015	0.303985547	0.242827343	0.410488297	0.3296377	0.652865859	0.525583068	0.998380002	0.813968475	Bacteria.Firmicutes.Clostridia.Clostridiales.Lachnospiraceae.Lachnoclostridium	RAMP1
92006	ENSG00000132383	rs11654967	0.168976001	0.131898743	0.973360355	0.79560723	-0.329682908	0.493080658	0.010341736	0.103482483	0.237055879	0.323213917	0.308515862	0.397878184	0.484828626	0.208120863	0.998380002	0.835681367	Bacteria.Firmicutes.Clostridia.Clostridiales.Lachnospiraceae.Lachnoclostridium	RPA1
92007	ENSG00000132406	rs2916466	0.524933115	0.520973157	0.355697335	0.43347567	-0.402281413	0.231595858	-0.735473526	0.350964682	0.62939397	0.358899281	0.790727627	0.445345667	0.685922073	0.44365758	0.998380002	0.826240367	Bacteria.Firmicutes.Clostridia.Clostridiales.Lachnospiraceae.Lachnoclostridium	TMEM128
92008	ENSG00000132423	rs6912105	0.930051106	0.604409106	0.390289793	0.746698235	-0.033236149	0.160301978	-0.409425641	0.123213355	0.377185259	0.307936086	0.473442749	0.379876872	0.777665435	0.476179479	0.998380002	0.835681367	Bacteria.Firmicutes.Clostridia.Clostridiales.Lachnospiraceae.Lachnoclostridium	COQ3
92009	ENSG00000132429	rs7766819	0.879932582	0.299397209	0.527513511	0.742714292	0.035213294	-0.353297489	0.183662791	-0.15144184	0.232214696	0.337774864	0.289155286	0.459412834	0.767583815	0.334448152	0.998380002	0.835681367	Bacteria.Firmicutes.Clostridia.Clostridiales.Lachnospiraceae.Lachnoclostridium	POPDC3
92010	ENSG00000132436	rs10499695	0.955360424	0.686073106	0.914220089	0.777435087	-0.020526983	0.114416154	0.046952622	-0.095439358	0.365315576	0.281829485	0.434221097	0.336264545	0.783079943	0.506447353	0.998380002	0.835681367	Bacteria.Firmicutes.Clostridia.Clostridiales.Lachnospiraceae.Lachnoclostridium	FIGNL1
92011	ENSG00000132471	rs2290768	0.139128597	0.191889729	0.651749188	0.565347881	-0.253660177	0.657665105	0.099538066	-0.317656175	0.169431755	0.498793582	0.219537801	0.549743694	0.444542753	0.259912756	0.998380002	0.834655527	Bacteria.Firmicutes.Clostridia.Clostridiales.Lachnospiraceae.Lachnoclostridium	WBP2
92012	ENSG00000132507	rs11658072	0.519768526	0.595228164	0.387708532	0.578723859	0.250996622	-0.155665073	-0.408497279	0.200572843	0.387839065	0.291581059	0.46979079	0.359441488	0.685566431	0.47365427	0.998380002	0.834655527	Bacteria.Firmicutes.Clostridia.Clostridiales.Lachnospiraceae.Lachnoclostridium	EIF5A
92013	ENSG00000132517	rs56123568	0.14769405	0.001555432	0.903795725	0.253101305	-0.280298037	1.142720236	0.030403073	-0.513647099	0.191341951	0.346143215	0.250574912	0.445517986	0.456152967	0.015925125	0.998380002	0.818903162	Bacteria.Firmicutes.Clostridia.Clostridiales.Lachnospiraceae.Lachnoclostridium	SLC52A1
92014	ENSG00000132541	rs2447507	0.504768768	0.664900462	0.013580072	0.024899878	0.179129975	-0.10977844	-0.856588601	0.73864719	0.267089669	0.252299098	0.337743732	0.321803451	0.679663008	0.499800791	0.998380002	0.759966988	Bacteria.Firmicutes.Clostridia.Clostridiales.Lachnospiraceae.Lachnoclostridium	RIDA
92015	ENSG00000132612	rs72795270	0.758841527	0.786678394	0.647425774	0.750499417	-0.069835526	0.097297799	-0.125594236	0.151764607	0.226534088	0.358068915	0.273361897	0.475288223	0.737832385	0.541858589	0.998380002	0.835681367	Bacteria.Firmicutes.Clostridia.Clostridiales.Lachnospiraceae.Lachnoclostridium	VPS4A
92016	ENSG00000132623	rs6057110	0.960126616	0.851244218	0.368159531	0.143613627	-0.012858739	-0.063516165	0.28710937	-0.643801135	0.256227259	0.337370948	0.316849781	0.434981488	0.783403916	0.560563909	0.998380002	0.813968475	Bacteria.Firmicutes.Clostridia.Clostridiales.Lachnospiraceae.Lachnoclostridium	ANKEF1
92017	ENSG00000132740	rs9769	0.660436509	0.878279474	0.834819169	0.864417623	-0.092374254	0.073386987	0.058530801	-0.095264391	0.209321924	0.477327427	0.279582277	0.555735087	0.720222795	0.566173749	0.998380002	0.843550586	Bacteria.Firmicutes.Clostridia.Clostridiales.Lachnospiraceae.Lachnoclostridium	IGHMBP2
92018	ENSG00000132744	rs948445	0.032338209	0.027109976	0.406512934	0.496909464	-1.30060463	0.781300361	-0.604950608	0.287573932	0.594864793	0.345668319	0.72415469	0.420958938	0.250470306	0.084147135	0.998380002	0.834655527	Bacteria.Firmicutes.Clostridia.Clostridiales.Lachnospiraceae.Lachnoclostridium	ACY3
92019	ENSG00000132768	rs783308	0.441394733	0.860884355	0.055225663	0.14767698	0.159187773	-0.092191146	-0.53194887	0.889407217	0.205533361	0.524009308	0.272563949	0.607116719	0.656423881	0.563324418	0.998380002	0.813968475	Bacteria.Firmicutes.Clostridia.Clostridiales.Lachnospiraceae.Lachnoclostridium	DPH2
92020	ENSG00000132793	rs6072351	0.705671152	0.668031655	0.155659619	0.688479409	0.063727391	0.102351996	-0.318293352	0.120319524	0.16800622	0.237596674	0.221616996	0.298791206	0.733759007	0.500261279	0.998380002	0.834655527	Bacteria.Firmicutes.Clostridia.Clostridiales.Lachnospiraceae.Lachnoclostridium	LPIN3
92021	ENSG00000132837	rs3733892	0.188272611	0.088469419	0.630870477	0.895277268	-0.308327235	0.361433688	0.135622615	-0.038792433	0.231918777	0.20903199	0.280937421	0.293575475	0.50409376	0.165477623	0.998380002	0.849518326	Bacteria.Firmicutes.Clostridia.Clostridiales.Lachnospiraceae.Lachnoclostridium	DMGDH
92022	ENSG00000132842	rs11746090	0.060575273	0.005434786	0.473769134	0.238170757	0.454721745	-0.873090309	-0.216486426	0.431312639	0.238164603	0.303696277	0.300472211	0.362339396	0.319613934	0.033416328	0.998380002	0.818903162	Bacteria.Firmicutes.Clostridia.Clostridiales.Lachnospiraceae.Lachnoclostridium	AP3B1
92023	ENSG00000132854	rs2296518	0.834045787	0.063657679	0.112974619	0.57129921	0.046062343	-0.391508744	0.454140065	-0.157369184	0.218983844	0.207555719	0.282718129	0.276579968	0.754364885	0.136141097	0.998380002	0.834655527	Bacteria.Firmicutes.Clostridia.Clostridiales.Lachnospiraceae.Lachnoclostridium	KANK4
92024	ENSG00000132879	rs2272983	0.729518044	0.622210465	0.141666513	0.15201239	0.20496503	-0.169801742	1.122293605	-0.63199497	0.590273995	0.343000665	0.75452436	0.436094492	0.736495978	0.483974548	0.998380002	0.813968475	Bacteria.Firmicutes.Clostridia.Clostridiales.Lachnospiraceae.Lachnoclostridium	FBXO44
92025	ENSG00000132881	rs6603850	0.245385402	0.116406551	0.401770459	0.390978862	0.43690503	-0.407746093	0.402972124	-0.280708592	0.372765934	0.256295833	0.477508399	0.325074761	0.553504856	0.195171714	0.998380002	0.826240367	Bacteria.Firmicutes.Clostridia.Clostridiales.Lachnospiraceae.Lachnoclostridium	CPLANE2
92026	ENSG00000132906	rs12691551	0.130624678	0.037074759	0.920117698	0.815606431	-0.394356124	0.426331581	-0.032859612	-0.064581704	0.257632459	0.200342558	0.32640951	0.27583331	0.439132871	0.099867267	0.998380002	0.837127912	Bacteria.Firmicutes.Clostridia.Clostridiales.Lachnospiraceae.Lachnoclostridium	CASP9
92027	ENSG00000132912	rs148801630	0.798587441	0.762494529	0.892897637	0.267393566	-0.056766388	-0.136825567	-0.037186252	0.656919794	0.221564022	0.450886287	0.275129958	0.587304164	0.743408496	0.534229995	0.998380002	0.818903162	Bacteria.Firmicutes.Clostridia.Clostridiales.Lachnospiraceae.Lachnoclostridium	DCTN4
92028	ENSG00000133028	rs8075503	0.273970098	0.087256604	0.996778179	0.702821844	-0.342246565	0.478022922	-0.001655765	-0.137853591	0.31024607	0.275382281	0.408499279	0.359767185	0.566628037	0.164156979	0.99843966	0.834655527	Bacteria.Firmicutes.Clostridia.Clostridiales.Lachnospiraceae.Lachnoclostridium	SCO1
92029	ENSG00000133030	rs8067893	0.236077375	0.013906572	0.198944957	0.00346724	0.226997785	-0.92456357	-0.307494396	1.307544038	0.189839098	0.365867065	0.236973269	0.431213604	0.54640829	0.057842266	0.998380002	0.756804574	Bacteria.Firmicutes.Clostridia.Clostridiales.Lachnospiraceae.Lachnoclostridium	MPRIP
92030	ENSG00000133063	rs2486063	0.085541691	0.006003318	0.598570612	0.653740458	0.281030271	-0.673878458	-0.109366363	0.139043945	0.16099745	0.23733745	0.20673631	0.308561523	0.365343332	0.035466365	0.998380002	0.834655527	Bacteria.Firmicutes.Clostridia.Clostridiales.Lachnospiraceae.Lachnoclostridium	CHIT1
92031	ENSG00000133103	rs9532436	0.012347393	0.001895786	0.063063649	0.06572657	0.661233793	-0.732877445	-0.627158745	0.548558634	0.257020139	0.226467569	0.33171783	0.293131709	0.148423391	0.017646901	0.998380002	0.810118026	Bacteria.Firmicutes.Clostridia.Clostridiales.Lachnospiraceae.Lachnoclostridium	COG6
92032	ENSG00000133104	rs9576006	0.485945707	0.099821144	0.919218815	0.46176252	0.177229531	-0.452176781	-0.031981362	0.279719945	0.252927715	0.270899362	0.314138232	0.377862891	0.672232104	0.177148089	0.998380002	0.829413557	Bacteria.Firmicutes.Clostridia.Clostridiales.Lachnospiraceae.Lachnoclostridium	SPART
92033	ENSG00000133115	rs7327384	0.444163864	0.658724912	0.923112483	0.189344216	-0.177656909	-0.144772597	0.028141296	0.560792486	0.230782584	0.326299364	0.290465189	0.42285616	0.656797467	0.497479051	0.998380002	0.813968475	Bacteria.Firmicutes.Clostridia.Clostridiales.Lachnospiraceae.Lachnoclostridium	STOML3
92034	ENSG00000133247	rs2384685	0.786292402	0.612522574	0.222245786	0.384758581	-0.066048429	-0.128508158	0.372369718	-0.267583724	0.242616895	0.252523671	0.302198855	0.305817421	0.741633669	0.479869347	0.998380002	0.826240367	Bacteria.Firmicutes.Clostridia.Clostridiales.Lachnospiraceae.Lachnoclostridium	KMT5C
92035	ENSG00000133398	rs9313148	0.435537871	0.511444786	0.659492793	0.617700132	-0.159026131	0.305151418	0.120085838	-0.261680923	0.20270322	0.462234413	0.271311052	0.521814445	0.654190467	0.439926754	0.998380002	0.834655527	Bacteria.Firmicutes.Clostridia.Clostridiales.Lachnospiraceae.Lachnoclostridium	MED10
92036	ENSG00000133424	rs9609886	0.942950969	0.579382569	0.97295701	0.747315925	0.01631457	-0.180871202	-0.009306174	0.13309769	0.227113743	0.324699089	0.27348055	0.411390597	0.781248031	0.46746119	0.998380002	0.835681367	Bacteria.Firmicutes.Clostridia.Clostridiales.Lachnospiraceae.Lachnoclostridium	LARGE1
92037	ENSG00000133433	rs5760130	0.00176922	1.71E-05	0.918214433	0.759415788	0.956765919	-0.931973969	-0.034996458	0.078798779	0.293579439	0.200913271	0.339517675	0.256239382	0.05327524	0.000634592	0.998380002	0.835681367	Bacteria.Firmicutes.Clostridia.Clostridiales.Lachnospiraceae.Lachnoclostridium	GSTT2B
92038	ENSG00000133460	rs112679425	0.402030278	0.081198115	0.690114989	0.839705469	0.098615354	-0.471963431	-0.060958313	0.065709127	0.116920743	0.266513625	0.152222753	0.323579497	0.639716425	0.156096654	0.998380002	0.841186979	Bacteria.Firmicutes.Clostridia.Clostridiales.Lachnospiraceae.Lachnoclostridium	SLC2A11
92039	ENSG00000133477	rs2267423	0.149574387	0.265729197	0.402493195	0.602292725	-0.280565281	0.389389269	0.217645263	-0.21294934	0.19242755	0.3469037	0.258300807	0.406682317	0.457609441	0.312019455	0.998380002	0.834655527	Bacteria.Firmicutes.Clostridia.Clostridiales.Lachnospiraceae.Lachnoclostridium	FAM83F
92040	ENSG00000133619	rs740109	0.354362325	0.622851009	0.407549811	0.95191337	-0.200935748	0.191907557	0.224004991	0.027237257	0.21542901	0.388370171	0.268741087	0.449950683	0.615614773	0.48409487	0.998380002	0.852804036	Bacteria.Firmicutes.Clostridia.Clostridiales.Lachnospiraceae.Lachnoclostridium	KRBA1
92041	ENSG00000133639	rs709223	0.476842878	0.392124757	0.490212017	0.44956845	0.383068076	-0.265805358	0.469737523	-0.294730257	0.53540839	0.308565924	0.677002768	0.38746582	0.668595138	0.384259349	0.998380002	0.826240367	Bacteria.Firmicutes.Clostridia.Clostridiales.Lachnospiraceae.Lachnoclostridium	BTG1
92042	ENSG00000133704	rs12809335	0.616419232	0.176515612	0.915649593	0.659689205	0.130126044	-0.346610632	-0.032814074	0.146046847	0.258538502	0.25370558	0.308629963	0.330168554	0.710032921	0.245935493	0.998380002	0.834655527	Bacteria.Firmicutes.Clostridia.Clostridiales.Lachnospiraceae.Lachnoclostridium	IPO8
92043	ENSG00000133706	rs17428724	0.570911524	0.437414975	0.989203336	0.558678916	-0.195787257	0.322753908	-0.005224592	0.295364816	0.343753405	0.413094257	0.384631031	0.50250035	0.698869958	0.406608176	0.998380002	0.834655527	Bacteria.Firmicutes.Clostridia.Clostridiales.Lachnospiraceae.Lachnoclostridium	LARS1
92044	ENSG00000133731	rs1967328	0.426675166	0.738097657	0.816126119	0.298993326	0.175883063	-0.08874328	-0.066337108	-0.337296462	0.219898854	0.264285531	0.284146548	0.322205241	0.64938604	0.525513705	0.998380002	0.824610678	Bacteria.Firmicutes.Clostridia.Clostridiales.Lachnospiraceae.Lachnoclostridium	IMPA1
92045	ENSG00000133739	rs62525428	0.451080198	0.116056736	0.941436912	0.654456027	-0.170853623	0.747088422	0.020944709	-0.266586798	0.225366091	0.469136928	0.284018084	0.592912813	0.660797092	0.19495163	0.998380002	0.834655527	Bacteria.Firmicutes.Clostridia.Clostridiales.Lachnospiraceae.Lachnoclostridium	LRRCC1
92046	ENSG00000133872	rs3824207	0.25089245	0.091797487	0.720478232	0.308175249	-0.245211307	0.698004787	0.09463646	-0.512992131	0.211688756	0.407976779	0.26335237	0.499511199	0.554439823	0.16983549	0.998380002	0.824679531	Bacteria.Firmicutes.Clostridia.Clostridiales.Lachnospiraceae.Lachnoclostridium	SARAF
92047	ENSG00000133943	rs10873405	0.631344193	0.653453562	0.1451155	0.18383541	0.11774809	-0.106222177	-0.446938477	0.395100829	0.244250248	0.235515478	0.303122743	0.294167641	0.713460894	0.496626679	0.998380002	0.813968475	Bacteria.Firmicutes.Clostridia.Clostridiales.Lachnospiraceae.Lachnoclostridium	DGLUCY
92048	ENSG00000133983	rs1060681	0.079939642	0.005887708	0.840936288	0.77180109	-0.456878721	0.630228575	-0.069086941	-0.089059963	0.256900681	0.221420541	0.342882698	0.30582333	0.359008307	0.035100921	0.998380002	0.835681367	Bacteria.Firmicutes.Clostridia.Clostridiales.Lachnospiraceae.Lachnoclostridium	COX16
92049	ENSG00000133985	rs868803492	0.736927411	0.980428874	0.429720319	0.332073118	-0.078722215	-0.007913089	0.229221531	-0.438220002	0.233358232	0.321351818	0.288490469	0.448476909	0.736495978	0.594745787	0.998380002	0.826240367	Bacteria.Firmicutes.Clostridia.Clostridiales.Lachnospiraceae.Lachnoclostridium	TTC9
92050	ENSG00000134014	rs3857878	0.080789767	0.029837346	0.467219652	0.382557189	0.691529084	-0.59234552	-0.336187439	0.287345654	0.389963582	0.266786371	0.459748549	0.326877709	0.360949547	0.08938649	0.998380002	0.826240367	Bacteria.Firmicutes.Clostridia.Clostridiales.Lachnospiraceae.Lachnoclostridium	ELP3
92051	ENSG00000134028	rs13262293	0.654167153	0.612052319	0.146566726	0.145263746	0.120166539	-0.138602433	0.486224754	-0.4718856	0.26702196	0.271998723	0.330976476	0.320162272	0.717493639	0.479869347	0.998380002	0.813968475	Bacteria.Firmicutes.Clostridia.Clostridiales.Lachnospiraceae.Lachnoclostridium	ADAMDEC1
92052	ENSG00000134046	rs7237892	0.069715082	0.067620729	0.18114052	0.146248134	-1.052936019	0.624601543	1.002328544	-0.642459695	0.571096061	0.336157025	0.74162597	0.436976025	0.345230394	0.140629057	0.998380002	0.813968475	Bacteria.Firmicutes.Clostridia.Clostridiales.Lachnospiraceae.Lachnoclostridium	MBD2
92053	ENSG00000134058	rs4541612	0.482267601	0.510816492	0.737600989	0.898363198	0.295533491	-0.183552516	-0.165363829	-0.043907391	0.418213993	0.27762542	0.491499935	0.342432583	0.669290156	0.439926754	0.998380002	0.850358104	Bacteria.Firmicutes.Clostridia.Clostridiales.Lachnospiraceae.Lachnoclostridium	CDK7
92054	ENSG00000134077	rs71314346	0.255577129	0.024938357	0.795193247	0.284092181	-0.280999624	0.866734621	0.078055437	-0.52452446	0.245014906	0.377711094	0.299493414	0.48569024	0.555729316	0.08046992	0.998380002	0.822922201	Bacteria.Firmicutes.Clostridia.Clostridiales.Lachnospiraceae.Lachnoclostridium	THUMPD3
92055	ENSG00000134183	rs6680537	0.647790897	0.517961215	0.733935636	0.560655952	-0.102482426	0.234038734	0.099381732	-0.277805091	0.223306369	0.3600707	0.291155883	0.475018365	0.716752976	0.442220275	0.998380002	0.834655527	Bacteria.Firmicutes.Clostridia.Clostridiales.Lachnospiraceae.Lachnoclostridium	GNAT2
92056	ENSG00000134184	rs144195081	0.08232583	0.04730975	0.710339818	0.621465066	-0.32456823	1.057425651	-0.089622328	0.295413409	0.183974842	0.523146698	0.240270937	0.595459648	0.361308695	0.114335541	0.998380002	0.834655527	Bacteria.Firmicutes.Clostridia.Clostridiales.Lachnospiraceae.Lachnoclostridium	GSTM1
92057	ENSG00000134201	rs7483	0.427352057	0.263146687	0.911080381	0.797577123	0.19898105	-0.328930939	-0.03319721	0.088141326	0.249143527	0.291446928	0.296125933	0.342267274	0.64938604	0.31027326	0.998380002	0.835681367	Bacteria.Firmicutes.Clostridia.Clostridiales.Lachnospiraceae.Lachnoclostridium	GSTM5
92058	ENSG00000134202	rs1332018	0.000106462	8.48E-05	0.874911938	0.688713048	-1.000079316	0.809067986	0.051671396	0.100114311	0.242516789	0.193124137	0.326962213	0.248812475	0.008815961	0.002206025	0.998380002	0.834655527	Bacteria.Firmicutes.Clostridia.Clostridiales.Lachnospiraceae.Lachnoclostridium	GSTM3
92059	ENSG00000134240	rs72695189	0.083319285	0.030402668	0.397910739	0.241578885	0.385963499	-0.63567998	-0.245813017	0.42816929	0.219499894	0.287323292	0.288891578	0.362344036	0.361308695	0.090159453	0.998380002	0.818903162	Bacteria.Firmicutes.Clostridia.Clostridiales.Lachnospiraceae.Lachnoclostridium	HMGCS2
92060	ENSG00000134243	rs72646553	0.760860832	0.12740729	0.73866108	0.171892894	0.067827262	-0.467037103	-0.090343458	0.594765697	0.221938085	0.302515362	0.269653651	0.430632292	0.737988836	0.204166128	0.998380002	0.813968475	Bacteria.Firmicutes.Clostridia.Clostridiales.Lachnospiraceae.Lachnoclostridium	SORT1
92061	ENSG00000134247	rs79240021	0.835574674	0.588191235	0.761232562	0.807352486	-0.051432578	0.149801509	-0.093328348	0.088855161	0.2468221	0.275308791	0.305871101	0.3629352	0.754769265	0.470778751	0.998380002	0.835681367	Bacteria.Firmicutes.Clostridia.Clostridiales.Lachnospiraceae.Lachnoclostridium	PTGFRN
92062	ENSG00000134262	rs17464525	0.215312193	0.052407828	0.534351817	0.780445278	0.268749407	-0.764976787	-0.170771086	0.139027913	0.214809293	0.38725296	0.27338514	0.496742065	0.52349149	0.12169768	0.998380002	0.835681367	Bacteria.Firmicutes.Clostridia.Clostridiales.Lachnospiraceae.Lachnoclostridium	AP4B1
92063	ENSG00000134265	rs2290279	0.247194333	0.287896552	0.261671856	0.615453693	0.283581027	-0.342606047	-0.355620563	0.198797645	0.242888287	0.31977729	0.314113422	0.393896192	0.553504856	0.326362341	0.998380002	0.834655527	Bacteria.Firmicutes.Clostridia.Clostridiales.Lachnospiraceae.Lachnoclostridium	NAPG
92064	ENSG00000134278	rs3902981	0.111041962	0.089017548	0.377225336	0.460884308	-0.405155025	0.409958876	0.294498094	-0.226433584	0.250841567	0.237512888	0.3312644	0.305279021	0.407169611	0.166050023	0.998380002	0.829413557	Bacteria.Firmicutes.Clostridia.Clostridiales.Lachnospiraceae.Lachnoclostridium	SPIRE1
92065	ENSG00000134283	rs1043652	0.572900048	0.54113745	0.37822635	0.358965998	0.292545307	-0.207062243	-0.53839127	0.379634482	0.516306692	0.337077303	0.606886039	0.410957698	0.699007687	0.452708815	0.998380002	0.826240367	Bacteria.Firmicutes.Clostridia.Clostridiales.Lachnospiraceae.Lachnoclostridium	PPHLN1
92066	ENSG00000134291	rs11609253	0.957581993	0.414306028	0.340330816	0.9320482	-0.015666814	0.181235699	-0.395897416	0.027350839	0.293437816	0.220609312	0.412196931	0.319541086	0.783376696	0.396214737	0.998380002	0.850977661	Bacteria.Firmicutes.Clostridia.Clostridiales.Lachnospiraceae.Lachnoclostridium	TMEM106C
92067	ENSG00000134313	rs3749007	0.753074635	0.858912275	0.591441965	0.651342108	-0.079838091	0.066105887	0.162655884	-0.204916936	0.252731519	0.370434406	0.301562657	0.451391954	0.736495978	0.563324418	0.998380002	0.834655527	Bacteria.Firmicutes.Clostridia.Clostridiales.Lachnospiraceae.Lachnoclostridium	KIDINS220
92068	ENSG00000134317	rs1367389	0.371678591	0.14905313	0.546076876	0.490249247	0.184199411	-0.44008364	-0.163149164	0.259909571	0.204789249	0.301441612	0.26887579	0.374623367	0.624585522	0.223795815	0.998380002	0.834655527	Bacteria.Firmicutes.Clostridia.Clostridiales.Lachnospiraceae.Lachnoclostridium	GRHL1
92069	ENSG00000134318	rs9798189	0.775120011	0.873433288	0.966342409	0.909386223	-0.062770621	0.062915175	0.012369364	0.05071239	0.218821553	0.393418964	0.292030086	0.443870916	0.740408563	0.564335942	0.998380002	0.850774742	Bacteria.Firmicutes.Clostridia.Clostridiales.Lachnospiraceae.Lachnoclostridium	ROCK2
92070	ENSG00000134330	rs56177557	0.931665146	0.474873713	0.417816185	0.581066184	0.01754823	-0.306355257	-0.212688102	0.267875426	0.203864675	0.426273825	0.260861445	0.483036364	0.777665435	0.423566991	0.998380002	0.834655527	Bacteria.Firmicutes.Clostridia.Clostridiales.Lachnospiraceae.Lachnoclostridium	IAH1
92071	ENSG00000134444	rs17720153	0.771568361	0.576660943	0.884939645	0.772781593	0.063293509	-0.23476517	-0.042280469	0.138560635	0.217115913	0.418436227	0.291045464	0.477916838	0.740408563	0.46746119	0.998380002	0.835681367	Bacteria.Firmicutes.Clostridia.Clostridiales.Lachnospiraceae.Lachnoclostridium	RELCH
92072	ENSG00000134463	rs10752227	0.000271193	3.51E-05	0.100321121	0.112430692	-1.617792716	1.13814232	0.783392973	-0.474575226	0.420431167	0.256344795	0.470037417	0.294984732	0.017732857	0.001133411	0.998380002	0.810118026	Bacteria.Firmicutes.Clostridia.Clostridiales.Lachnospiraceae.Lachnoclostridium	ECHDC3
92073	ENSG00000134545	rs2734436	0.485389146	0.444978459	0.062479617	0.024819641	0.219696547	-0.172391341	0.780306641	-0.672418061	0.313132004	0.224345141	0.411780767	0.292780723	0.671773914	0.409120732	0.998380002	0.759966988	Bacteria.Firmicutes.Clostridia.Clostridiales.Lachnospiraceae.Lachnoclostridium	KLRC1
92074	ENSG00000134627	rs1271070	0.488524367	0.142404365	0.62913344	0.74695633	-0.168257764	0.318309362	-0.142463805	-0.086021074	0.241555374	0.214404176	0.293612092	0.265490349	0.674191795	0.217419859	0.998380002	0.835681367	Bacteria.Firmicutes.Clostridia.Clostridiales.Lachnospiraceae.Lachnoclostridium	PIWIL4
92075	ENSG00000134697	rs10908362	0.95554746	0.785697925	0.301215572	0.323707833	-0.018465755	0.063708765	-0.439168006	0.310715018	0.330016424	0.233356843	0.421468146	0.312495935	0.783079943	0.541601249	0.998380002	0.826240367	Bacteria.Firmicutes.Clostridia.Clostridiales.Lachnospiraceae.Lachnoclostridium	GNL2
92076	ENSG00000134748	rs12127117	0.676451797	0.729803314	0.33259636	0.269039997	0.263343374	-0.124162119	0.909329725	-0.584236534	0.628247008	0.35796486	0.931628277	0.524140209	0.723218206	0.52313632	0.998380002	0.818903162	Bacteria.Firmicutes.Clostridia.Clostridiales.Lachnospiraceae.Lachnoclostridium	PRPF38A
92077	ENSG00000134757	rs2035037	0.258770567	0.105803104	0.813200904	0.850165217	0.249930942	-0.47346026	-0.063917321	0.068621434	0.219406957	0.288728915	0.269413786	0.361831379	0.559408918	0.183888259	0.998380002	0.842594871	Bacteria.Firmicutes.Clostridia.Clostridiales.Lachnospiraceae.Lachnoclostridium	DSG3
92078	ENSG00000134779	rs948636	0.0789277	0.018662633	0.507301522	0.81451665	0.42020022	-0.644860687	-0.206509092	0.085796473	0.235463605	0.267376251	0.309758172	0.364249709	0.35716935	0.067999454	0.998380002	0.837105716	Bacteria.Firmicutes.Clostridia.Clostridiales.Lachnospiraceae.Lachnoclostridium	TPGS2
92079	ENSG00000134809	rs2649665	0.000334328	0.000316671	0.122441504	0.16335702	1.577346037	-0.967474996	-1.000809376	0.535727466	0.416759912	0.254517642	0.639627369	0.380060357	0.019542536	0.005540939	0.998380002	0.813968475	Bacteria.Firmicutes.Clostridia.Clostridiales.Lachnospiraceae.Lachnoclostridium	TIMM10
92080	ENSG00000134824	rs61897795	0.241644035	0.006939157	0.785443475	0.391910407	-0.22504375	1.106918763	-0.065366749	-0.41192844	0.190472946	0.397164113	0.2391386	0.477978429	0.550729187	0.038017259	0.998380002	0.826240367	Bacteria.Firmicutes.Clostridia.Clostridiales.Lachnospiraceae.Lachnoclostridium	FADS2
92081	ENSG00000134871	rs6492279	0.231206731	0.412925604	0.117781227	0.330865324	-0.42574727	0.290860394	0.64542432	-0.405728731	0.35232425	0.35299973	0.407246987	0.414181824	0.540762449	0.395503414	0.998380002	0.826240367	Bacteria.Firmicutes.Clostridia.Clostridiales.Lachnospiraceae.Lachnoclostridium	COL4A2
92082	ENSG00000134882	rs72651021	0.792888383	0.05269831	0.697869166	0.551778179	0.046599743	-0.6296201	0.087491626	-0.264323496	0.176763639	0.319135055	0.224397573	0.441891851	0.741928219	0.12169768	0.998380002	0.834655527	Bacteria.Firmicutes.Clostridia.Clostridiales.Lachnospiraceae.Lachnoclostridium	UBAC2
92083	ENSG00000134897	rs7985512	0.955899446	0.87174589	0.287318814	0.211095499	0.013124853	0.05419219	-0.300372723	0.500098537	0.236438984	0.334375217	0.280019368	0.396015699	0.783079943	0.564335942	0.998380002	0.816951702	Bacteria.Firmicutes.Clostridia.Clostridiales.Lachnospiraceae.Lachnoclostridium	BIVM
92084	ENSG00000134900	rs12584319	0.976166942	0.873359102	0.220368158	0.206450532	0.006356166	0.048680631	-0.357795036	0.47048318	0.211955396	0.304228135	0.289179302	0.36873589	0.787841356	0.564335942	0.998380002	0.816107723	Bacteria.Firmicutes.Clostridia.Clostridiales.Lachnospiraceae.Lachnoclostridium	TPP2
92085	ENSG00000134901	rs374823345	0.751242231	0.443102086	0.654631583	0.911443124	0.08842489	-0.2079925	0.153402089	-0.037873046	0.277780285	0.269558101	0.341365691	0.339225066	0.736495978	0.408890897	0.998380002	0.850774742	Bacteria.Firmicutes.Clostridia.Clostridiales.Lachnospiraceae.Lachnoclostridium	POGLUT2
92086	ENSG00000134955	rs56350429	0.273931838	0.078704278	0.731992949	0.735383307	0.273481926	-0.426611875	-0.105001356	0.099632159	0.247891064	0.238873807	0.305299431	0.29355064	0.566628037	0.154318021	0.998380002	0.835681367	Bacteria.Firmicutes.Clostridia.Clostridiales.Lachnospiraceae.Lachnoclostridium	SLC37A2
92087	ENSG00000134962	rs7685429	0.004997959	0.00568227	0.548840471	0.706038558	-1.246354625	0.737204783	0.315452451	-0.12205493	0.429094997	0.257854003	0.523486556	0.322198956	0.094749095	0.034285832	0.998380002	0.835629144	Bacteria.Firmicutes.Clostridia.Clostridiales.Lachnospiraceae.Lachnoclostridium	KLB
92088	ENSG00000134982	rs73220022	0.736061619	0.272299485	0.702238754	0.834683174	0.072041328	-0.447361997	0.100979578	0.103520961	0.212825765	0.404110123	0.262991743	0.49407252	0.736495978	0.316407036	0.998380002	0.840072114	Bacteria.Firmicutes.Clostridia.Clostridiales.Lachnospiraceae.Lachnoclostridium	APC
92089	ENSG00000134987	rs11948089	0.748213807	0.267458734	0.847515441	0.22924799	-0.070750009	0.287151707	-0.051767464	0.466479191	0.219488603	0.256756737	0.268160687	0.384394969	0.736495978	0.313464241	0.998380002	0.818903162	Bacteria.Firmicutes.Clostridia.Clostridiales.Lachnospiraceae.Lachnoclostridium	WDR36
92090	ENSG00000135018	rs28555298	0.774958863	0.373042166	0.544965713	0.596534221	-0.072387757	0.297752136	-0.185277141	0.22423694	0.252161558	0.331986118	0.304497848	0.421523195	0.740408563	0.375575397	0.998380002	0.834655527	Bacteria.Firmicutes.Clostridia.Clostridiales.Lachnospiraceae.Lachnoclostridium	UBQLN1
92091	ENSG00000135045	rs3824347	0.08713781	0.028257645	0.540877157	0.760399341	0.494205769	-0.5685092	-0.219446868	0.107343659	0.284595606	0.253455731	0.357007879	0.350541663	0.368230185	0.086402908	0.998380002	0.835681367	Bacteria.Firmicutes.Clostridia.Clostridiales.Lachnospiraceae.Lachnoclostridium	C9orf40
92092	ENSG00000135046	rs4237254	0.030842399	0.004757094	0.126543558	0.041071505	-0.677534093	0.68974556	0.607551933	-0.634783759	0.307079372	0.236048421	0.392622032	0.304655222	0.244001088	0.031658254	0.998380002	0.759966988	Bacteria.Firmicutes.Clostridia.Clostridiales.Lachnospiraceae.Lachnoclostridium	ANXA1
92093	ENSG00000135049	rs3916184	0.505790876	0.125619127	0.809319949	0.749691688	0.152499284	-0.542208542	-0.067412276	0.177862335	0.227930656	0.349525393	0.278249309	0.555158845	0.680361953	0.202969757	0.998380002	0.835681367	Bacteria.Firmicutes.Clostridia.Clostridiales.Lachnospiraceae.Lachnoclostridium	AGTPBP1
92094	ENSG00000135063	rs7861213	1.09E-05	9.17E-06	0.001730807	0.003031435	2.997598513	-1.695145991	-2.456705137	1.304612113	0.629434121	0.352540335	0.752158958	0.423808598	0.001543409	0.000399172	0.998380002	0.756804574	Bacteria.Firmicutes.Clostridia.Clostridiales.Lachnospiraceae.Lachnoclostridium	ENTREP1
92095	ENSG00000135074	rs11750530	0.7724386	0.194630772	0.365852639	0.757795206	0.050577	-0.999654703	0.206558053	0.250374607	0.17417727	0.762911027	0.226852881	0.808547156	0.740408563	0.261824104	0.998380002	0.835681367	Bacteria.Firmicutes.Clostridia.Clostridiales.Lachnospiraceae.Lachnoclostridium	ADAM19
92096	ENSG00000135097	rs11065094	0.495891324	0.038492438	0.809159803	0.676958664	0.144311813	-0.629406338	0.062103692	0.183550798	0.210747123	0.29804144	0.25611829	0.438618582	0.675767632	0.10205599	0.998380002	0.834655527	Bacteria.Firmicutes.Clostridia.Clostridiales.Lachnospiraceae.Lachnoclostridium	MSI1
92097	ENSG00000135108	rs11068397	0.541665785	0.667060743	0.257559619	0.195288695	-0.160686725	0.149013573	0.37261768	-0.552603262	0.261925416	0.344840834	0.326270884	0.42236265	0.690575755	0.499800791	0.998380002	0.813968475	Bacteria.Firmicutes.Clostridia.Clostridiales.Lachnospiraceae.Lachnoclostridium	FBXO21
92098	ENSG00000135114	rs61953353	0.594525312	0.068082953	0.599753814	0.959097495	-0.096939456	0.764253309	-0.120856876	-0.026521015	0.181233405	0.412026361	0.22919974	0.51515819	0.704711137	0.141039879	0.998380002	0.853485305	Bacteria.Firmicutes.Clostridia.Clostridiales.Lachnospiraceae.Lachnoclostridium	OASL
92099	ENSG00000135124	rs61065519	0.681075406	0.601838174	0.911788048	0.627512093	-0.077912436	0.168277647	0.026055086	-0.202885446	0.188731508	0.32096724	0.234289166	0.416166352	0.725449651	0.475697136	0.998380002	0.834655527	Bacteria.Firmicutes.Clostridia.Clostridiales.Lachnospiraceae.Lachnoclostridium	P2RX4
92100	ENSG00000135205	rs35822411	0.541705264	0.094934647	0.80590973	0.902087009	0.085661962	-0.381571431	-0.04349317	0.038473602	0.139645904	0.225217291	0.176303178	0.311528741	0.690575755	0.17278105	0.998380002	0.850774742	Bacteria.Firmicutes.Clostridia.Clostridiales.Lachnospiraceae.Lachnoclostridium	CCDC146
92101	ENSG00000135220	rs2168842	0.890690137	0.501970932	0.314367429	0.223362738	0.025579281	-0.170575938	0.241813071	-0.384798051	0.185407544	0.252667892	0.238515022	0.313048582	0.768890953	0.434840022	0.998380002	0.818903162	Bacteria.Firmicutes.Clostridia.Clostridiales.Lachnospiraceae.Lachnoclostridium	UGT2A3
92102	ENSG00000135269	rs57512222	0.42905935	0.084805917	0.814338923	0.253758841	-0.165732356	0.560311745	0.05981033	-0.521352608	0.208285139	0.32022012	0.253677609	0.452834538	0.651260385	0.160845836	0.998380002	0.818903162	Bacteria.Firmicutes.Clostridia.Clostridiales.Lachnospiraceae.Lachnoclostridium	TES
92103	ENSG00000135297	rs2017272	0.946340881	0.854972786	0.957466459	0.975329987	0.029768222	-0.053673463	-0.031580926	0.011839025	0.440625022	0.292507588	0.589899238	0.38139136	0.781629507	0.562528109	0.998380002	0.857323756	Bacteria.Firmicutes.Clostridia.Clostridiales.Lachnospiraceae.Lachnoclostridium	MTO1
92104	ENSG00000135315	rs9449850	0.891240013	0.930159877	0.533210756	0.790365512	-0.033208496	-0.031416768	0.193305634	-0.115387557	0.24193158	0.357094485	0.308595898	0.43229796	0.768890953	0.580595551	0.998380002	0.835681367	Bacteria.Firmicutes.Clostridia.Clostridiales.Lachnospiraceae.Lachnoclostridium	CEP162
92105	ENSG00000135318	rs313193	0.037922865	0.032025997	0.484969259	0.392985776	-0.999458198	0.646818625	0.421959301	-0.322442371	0.471830856	0.295284602	0.600835365	0.37499956	0.267896762	0.09290352	0.998380002	0.826240367	Bacteria.Firmicutes.Clostridia.Clostridiales.Lachnospiraceae.Lachnoclostridium	NT5E
92106	ENSG00000135387	rs12272149	0.73602478	0.570590875	0.930601817	0.765481003	0.0910409	-0.164880275	-0.029379494	0.113543579	0.268915617	0.289247015	0.336070227	0.379079231	0.736495978	0.465650845	0.998380002	0.835681367	Bacteria.Firmicutes.Clostridia.Clostridiales.Lachnospiraceae.Lachnoclostridium	CAPRIN1
92107	ENSG00000135390	rs916134	0.280846832	0.094993169	0.77565899	0.26201135	-0.252231622	0.427178937	0.084030577	-0.374563751	0.231973793	0.252182101	0.293658495	0.331083407	0.570169805	0.17278105	0.998380002	0.818903162	Bacteria.Firmicutes.Clostridia.Clostridiales.Lachnospiraceae.Lachnoclostridium	ATP5MC2
92108	ENSG00000135406	rs10875941	0.408635604	0.120704484	0.406206497	0.158860766	0.175865595	-0.379013273	0.231976544	-0.466590607	0.211479572	0.241084005	0.277504769	0.327425351	0.64310283	0.198475792	0.998380002	0.813968475	Bacteria.Firmicutes.Clostridia.Clostridiales.Lachnospiraceae.Lachnoclostridium	PRPH
92109	ENSG00000135452	rs2069506	0.787663976	0.999733789	0.879576964	0.617827673	-0.0611032	-0.00010312	0.04383303	-0.185875763	0.225938089	0.307901714	0.28819741	0.370787139	0.741633669	0.598909909	0.998380002	0.834655527	Bacteria.Firmicutes.Clostridia.Clostridiales.Lachnospiraceae.Lachnoclostridium	TSPAN31
92110	ENSG00000135476	rs1056692	0.851234376	0.866197677	0.368090146	0.218328288	0.048779111	-0.051263074	0.294277714	-0.478205194	0.259076615	0.303066607	0.324713327	0.384771593	0.758557113	0.564142932	0.998380002	0.818407944	Bacteria.Firmicutes.Clostridia.Clostridiales.Lachnospiraceae.Lachnoclostridium	ESPL1
92111	ENSG00000135480	rs35061948	0.760089418	0.897713425	0.264180905	0.121960288	-0.071846541	0.039808548	-0.343298317	0.587020746	0.234309312	0.308482544	0.304842862	0.374678987	0.737988836	0.572181062	0.998380002	0.810118026	Bacteria.Firmicutes.Clostridia.Clostridiales.Lachnospiraceae.Lachnoclostridium	KRT7
92112	ENSG00000135541	rs13197384	0.310747516	0.31018145	0.826292192	0.436250893	0.236981269	-0.22465305	-0.062377155	-0.236495891	0.23199348	0.219665567	0.2831044	0.301921226	0.592360472	0.342139045	0.998380002	0.826240367	Bacteria.Firmicutes.Clostridia.Clostridiales.Lachnospiraceae.Lachnoclostridium	AHI1
92113	ENSG00000135587	rs3757238	0.352301213	0.050118337	0.391666901	0.609072667	-0.238419582	0.527532437	-0.273484992	0.185630108	0.254517224	0.264360538	0.317172438	0.361253147	0.614249037	0.118745563	0.998380002	0.834655527	Bacteria.Firmicutes.Clostridia.Clostridiales.Lachnospiraceae.Lachnoclostridium	SMPD2
92114	ENSG00000135596	rs3757237	0.681631767	0.577408558	0.936282332	0.920929875	-0.084556867	0.195301369	-0.020675301	-0.045774615	0.205205933	0.34878302	0.25764046	0.459386594	0.725463368	0.46746119	0.998380002	0.850774742	Bacteria.Firmicutes.Clostridia.Clostridiales.Lachnospiraceae.Lachnoclostridium	MICAL1
92115	ENSG00000135605	rs35898502	0.270535702	0.24243863	0.781201491	0.961625168	-0.276282987	0.37704403	0.088051557	-0.019339324	0.248646189	0.319667868	0.315721808	0.400422513	0.564871312	0.294798103	0.998380002	0.853509063	Bacteria.Firmicutes.Clostridia.Clostridiales.Lachnospiraceae.Lachnoclostridium	TEC
92116	ENSG00000135631	rs13406142	0.750239364	0.449812599	0.84856713	0.797353854	0.095333815	-0.178403852	0.073243861	0.07838395	0.298239496	0.234664752	0.382078918	0.304034796	0.736495978	0.411558534	0.998380002	0.835681367	Bacteria.Firmicutes.Clostridia.Clostridiales.Lachnospiraceae.Lachnoclostridium	RAB11FIP5
92117	ENSG00000135698	rs2967363	0.979031753	0.838405528	0.791602427	0.55109191	0.015184756	0.070807177	0.195212873	-0.265291607	0.575558709	0.345839848	0.735809132	0.44274415	0.787841356	0.557563691	0.998380002	0.834655527	Bacteria.Firmicutes.Clostridia.Clostridiales.Lachnospiraceae.Lachnoclostridium	MPHOSPH6
92118	ENSG00000135702	rs2550885	0.625668428	0.335708026	0.919140515	0.957208657	0.12058692	-0.364101634	-0.030814124	-0.024620463	0.246031277	0.375456469	0.302378868	0.457111616	0.712204073	0.356787948	0.998380002	0.853036881	Bacteria.Firmicutes.Clostridia.Clostridiales.Lachnospiraceae.Lachnoclostridium	CHST5
92119	ENSG00000135773	rs7515210	0.009586812	0.002377832	0.190040064	0.516821021	0.579387852	-0.78412496	-0.356886006	0.195251236	0.217148718	0.248098098	0.2695327	0.299576609	0.12669846	0.020041247	0.998380002	0.834655527	Bacteria.Firmicutes.Clostridia.Clostridiales.Lachnospiraceae.Lachnoclostridium	CAPN9
92120	ENSG00000135775	rs3789662	0.557999726	0.286349749	0.682211713	0.999426443	-0.126535198	0.340006084	-0.111562169	0.000294938	0.214900475	0.316324935	0.27126687	0.408742056	0.696288503	0.325487212	0.998380002	0.860940038	Bacteria.Firmicutes.Clostridia.Clostridiales.Lachnospiraceae.Lachnoclostridium	COG2
92121	ENSG00000135778	rs12743233	0.233569803	0.085548411	0.561835287	0.563679672	0.255749392	-0.599270488	-0.151894037	0.264243075	0.212729022	0.343319385	0.260508742	0.45534577	0.542760824	0.161442129	0.998380002	0.834655527	Bacteria.Firmicutes.Clostridia.Clostridiales.Lachnospiraceae.Lachnoclostridium	NTPCR
92122	ENSG00000135828	rs1048260	0.895887638	0.903520073	0.246041538	0.168083566	0.033586197	-0.034830826	-0.37686619	0.502024155	0.255674372	0.286243124	0.321992735	0.360209644	0.769053365	0.57375117	0.998380002	0.813968475	Bacteria.Firmicutes.Clostridia.Clostridiales.Lachnospiraceae.Lachnoclostridium	RNASEL
92123	ENSG00000135862	rs2296298	0.493429649	0.623441797	0.723649219	0.406225308	-0.158154167	0.160204884	0.099101491	0.349321495	0.229643565	0.324765044	0.279082894	0.417896931	0.674191795	0.48409487	0.998380002	0.826240367	Bacteria.Firmicutes.Clostridia.Clostridiales.Lachnospiraceae.Lachnoclostridium	LAMC1
92124	ENSG00000135899	rs28399164	0.777011199	0.615003878	0.964165346	0.953165351	0.092802122	-0.150427736	-0.018966017	0.023111209	0.326333907	0.297676601	0.42055089	0.392008181	0.741633669	0.480511084	0.998380002	0.852804036	Bacteria.Firmicutes.Clostridia.Clostridiales.Lachnospiraceae.Lachnoclostridium	SP110
92125	ENSG00000135929	rs7559629	0.045215145	0.086357368	0.189839508	0.559937318	-0.471102511	0.409065553	0.373948711	-0.166313575	0.230777203	0.234970732	0.282289532	0.283857306	0.281059145	0.162832939	0.998380002	0.834655527	Bacteria.Firmicutes.Clostridia.Clostridiales.Lachnospiraceae.Lachnoclostridium	CYP27A1
92126	ENSG00000135930	rs11676436	0.0733615	0.088802165	0.073333165	0.148020232	1.005936272	-0.606420183	-1.177053743	0.597125102	0.552845478	0.351092147	0.646823413	0.407953496	0.350164212	0.165784929	0.998380002	0.813968475	Bacteria.Firmicutes.Clostridia.Clostridiales.Lachnospiraceae.Lachnoclostridium	EIF4E2
92127	ENSG00000135931	rs57199832	0.902367224	0.425538606	0.37551334	0.822657057	-0.026481484	0.227008901	-0.243202297	0.080987415	0.215044675	0.283119471	0.272579258	0.359908122	0.77057025	0.401693724	0.998380002	0.838120122	Bacteria.Firmicutes.Clostridia.Clostridiales.Lachnospiraceae.Lachnoclostridium	ARMC9
92128	ENSG00000135951	rs2516832	0.206743743	0.138905426	0.536788932	0.592521733	-0.41270341	0.346179865	-0.269571607	0.162928816	0.32366321	0.231097327	0.434146721	0.302952405	0.513932172	0.213518502	0.998380002	0.834655527	Bacteria.Firmicutes.Clostridia.Clostridiales.Lachnospiraceae.Lachnoclostridium	TSGA10
92129	ENSG00000135976	rs10199493	0.004863333	0.00362633	0.62572477	0.744403533	-1.10990781	0.700224411	0.225874528	-0.093084388	0.380853947	0.232111209	0.460922931	0.2843162	0.093536484	0.027246759	0.998380002	0.835681367	Bacteria.Firmicutes.Clostridia.Clostridiales.Lachnospiraceae.Lachnoclostridium	ANKRD36
92130	ENSG00000136026	rs2704895	0.697414806	0.354909362	0.608588856	0.716513903	-0.087302039	0.237699661	-0.145709433	0.130740213	0.223557268	0.255136437	0.283180359	0.358503631	0.731280649	0.366020109	0.998380002	0.835681367	Bacteria.Firmicutes.Clostridia.Clostridiales.Lachnospiraceae.Lachnoclostridium	CKAP4
92131	ENSG00000136098	rs6561658	0.089053801	0.023547182	0.637325741	0.954570652	-0.534353351	0.489144516	-0.204254151	-0.016837126	0.309617702	0.211002731	0.431251261	0.294432869	0.369234562	0.078468126	0.998380002	0.852804036	Bacteria.Firmicutes.Clostridia.Clostridiales.Lachnospiraceae.Lachnoclostridium	NEK3
92132	ENSG00000136100	rs4884354	0.426745026	0.396095493	0.450801623	0.578967603	-0.266503767	0.193958983	-0.397862532	0.191342756	0.333248517	0.227070589	0.524480106	0.343121222	0.64938604	0.386810255	0.998380002	0.834655527	Bacteria.Firmicutes.Clostridia.Clostridiales.Lachnospiraceae.Lachnoclostridium	VPS36
92133	ENSG00000136104	rs3790033	0.943960605	0.954581513	0.991487012	0.987825098	0.02571058	-0.017929004	-0.004879331	-0.005968627	0.364374344	0.31360173	0.45558026	0.389660847	0.781248031	0.58901482	0.998380002	0.859198757	Bacteria.Firmicutes.Clostridia.Clostridiales.Lachnospiraceae.Lachnoclostridium	RNASEH2B
92134	ENSG00000136108	rs3892337	0.161884643	0.223815953	0.346375565	0.546143877	0.449306883	-0.275793355	-0.402440778	0.186535182	0.317619808	0.22459112	0.424327607	0.307468262	0.472869033	0.28110263	0.998380002	0.834655527	Bacteria.Firmicutes.Clostridia.Clostridiales.Lachnospiraceae.Lachnoclostridium	CKAP2
92135	ENSG00000136122	rs10887	0.667113536	0.837230762	0.960670944	0.846420027	0.228140234	-0.07110224	-0.031785768	-0.080480353	0.528041583	0.344738574	0.642146695	0.413884916	0.72232229	0.557337321	0.998380002	0.842202673	Bacteria.Firmicutes.Clostridia.Clostridiales.Lachnospiraceae.Lachnoclostridium	BORA
92136	ENSG00000136143	rs4942739	0.214772767	0.177462001	0.827472671	0.663331702	0.644439556	-0.436887557	0.137627043	-0.175596797	0.514482948	0.320494262	0.628977407	0.401560788	0.52349149	0.246949952	0.998380002	0.834655527	Bacteria.Firmicutes.Clostridia.Clostridiales.Lachnospiraceae.Lachnoclostridium	SUCLA2
92137	ENSG00000136144	rs1925743	0.634818079	0.496177537	0.215296024	0.116728977	-0.17803174	0.167764751	-0.572683085	0.510195671	0.373099946	0.245160236	0.457724778	0.320980674	0.715488049	0.433472397	0.998380002	0.810118026	Bacteria.Firmicutes.Clostridia.Clostridiales.Lachnospiraceae.Lachnoclostridium	RCBTB1
92138	ENSG00000136146	rs2148938	0.40739303	0.28116246	0.826416621	0.505280633	-0.328989948	0.292131816	0.103758771	-0.218355671	0.394560003	0.268847325	0.471261798	0.325969534	0.642110572	0.322577789	0.998380002	0.834655527	Bacteria.Firmicutes.Clostridia.Clostridiales.Lachnospiraceae.Lachnoclostridium	MED4
92139	ENSG00000136159	rs7325437	0.610413241	0.517842408	0.235918919	0.140293784	-0.352654569	0.255334616	0.941203214	-0.68004795	0.688881306	0.392722768	0.78686275	0.455597584	0.707596017	0.442220275	0.998380002	0.813968475	Bacteria.Firmicutes.Clostridia.Clostridiales.Lachnospiraceae.Lachnoclostridium	NUDT15
92140	ENSG00000136197	rs658884	0.002970035	0.01575256	0.704969862	0.30790129	-1.230858472	0.59013431	-0.191814087	0.313608758	0.398944778	0.238088286	0.5044223	0.30519317	0.068298166	0.061876036	0.998380002	0.824679531	Bacteria.Firmicutes.Clostridia.Clostridiales.Lachnospiraceae.Lachnoclostridium	C7orf25
92141	ENSG00000136243	rs1637221	0.215971975	0.234716379	0.336443148	0.740759383	0.310570431	-0.305316561	-0.295826265	0.103933968	0.248597781	0.254588377	0.305519575	0.312826049	0.523616455	0.28889854	0.998380002	0.835681367	Bacteria.Firmicutes.Clostridia.Clostridiales.Lachnospiraceae.Lachnoclostridium	NUP42
92142	ENSG00000136247	rs11559147	0.007565055	0.009409658	0.639063245	0.633667557	-1.030397686	0.702292249	-0.231115981	0.158776129	0.373928055	0.262528111	0.490500677	0.331616711	0.114254918	0.045591206	0.998380002	0.834655527	Bacteria.Firmicutes.Clostridia.Clostridiales.Lachnospiraceae.Lachnoclostridium	ZDHHC4
92143	ENSG00000136271	rs217381	0.575456363	0.550486987	0.847037263	0.947590484	0.157574834	-0.186946397	-0.076273766	0.026173048	0.279967865	0.311519481	0.393854949	0.396660911	0.700085044	0.457428826	0.998380002	0.852804036	Bacteria.Firmicutes.Clostridia.Clostridiales.Lachnospiraceae.Lachnoclostridium	DDX56
92144	ENSG00000136378	rs61393924	0.365174151	0.164673375	0.255844741	0.024025838	0.263749652	-0.431881386	-0.39326294	0.937809853	0.289251496	0.307361331	0.343096822	0.405982962	0.622072143	0.236124201	0.998380002	0.759966988	Bacteria.Firmicutes.Clostridia.Clostridiales.Lachnospiraceae.Lachnoclostridium	ADAMTS7
92145	ENSG00000136404	rs1452114	0.76400559	0.628720251	0.381045337	0.300036145	-0.081269159	0.118937965	-0.304606443	0.328476321	0.269578213	0.244830728	0.345408035	0.314463129	0.738206397	0.486191364	0.998380002	0.824610678	Bacteria.Firmicutes.Clostridia.Clostridiales.Lachnospiraceae.Lachnoclostridium	TM6SF1
92146	ENSG00000136425	rs11547207	0.030505825	0.004370934	0.995430837	0.938270223	-0.438533266	0.724040057	0.001450096	-0.023781363	0.198341869	0.245288177	0.252262494	0.305909693	0.243914978	0.029969841	0.99843966	0.851560642	Bacteria.Firmicutes.Clostridia.Clostridiales.Lachnospiraceae.Lachnoclostridium	CIB2
92147	ENSG00000136436	rs12952879	0.248373357	0.147563499	0.37015742	0.435364825	0.316663749	-0.39555786	-0.300541852	0.253607915	0.271907785	0.269934197	0.333069239	0.323139835	0.553504856	0.222148855	0.998380002	0.826240367	Bacteria.Firmicutes.Clostridia.Clostridiales.Lachnospiraceae.Lachnoclostridium	CALCOCO2
92148	ENSG00000136457	rs2898945	0.880590409	0.589226847	0.307787127	0.122210395	0.039653094	-0.116494605	-0.350915095	0.425748392	0.262944826	0.214693552	0.341417181	0.271928781	0.767583815	0.471107701	0.998380002	0.810118026	Bacteria.Firmicutes.Clostridia.Clostridiales.Lachnospiraceae.Lachnoclostridium	CHAD
92149	ENSG00000136478	rs9913309	0.03995154	0.031140639	0.124102406	0.117539641	1.400509229	-0.839343467	-1.256872932	0.731779337	0.668289415	0.381116531	0.806911105	0.461425399	0.272540384	0.09139317	0.998380002	0.810118026	Bacteria.Firmicutes.Clostridia.Clostridiales.Lachnospiraceae.Lachnoclostridium	TEX2
92150	ENSG00000136514	rs6795309	0.078792089	0.006277836	0.312960707	0.168530403	0.410337534	-0.926706602	-0.304506642	0.575881784	0.229830337	0.328240177	0.29947492	0.413643989	0.35716935	0.036422479	0.998380002	0.813968475	Bacteria.Firmicutes.Clostridia.Clostridiales.Lachnospiraceae.Lachnoclostridium	RTP4
92151	ENSG00000136603	rs76925190	0.559597909	0.381561613	0.671667662	0.407637047	0.132616867	-0.414888866	-0.126374205	0.459214349	0.226148996	0.470975994	0.296820006	0.551027203	0.696288503	0.380048932	0.998380002	0.826240367	Bacteria.Firmicutes.Clostridia.Clostridiales.Lachnospiraceae.Lachnoclostridium	SKIL
92152	ENSG00000136682	rs3977078	0.732041463	0.803633395	0.189373169	0.378731165	0.078090857	0.086013527	-0.394759438	0.390316023	0.227097898	0.344536437	0.297681459	0.440441313	0.736495978	0.545924367	0.998380002	0.826240367	Bacteria.Firmicutes.Clostridia.Clostridiales.Lachnospiraceae.Lachnoclostridium	ZNG1B
92153	ENSG00000136689	rs451578	0.67192701	0.848899855	0.977345238	0.542995707	0.093973439	-0.064960013	0.007907451	-0.240000375	0.220904635	0.339621487	0.277403779	0.392503938	0.72232229	0.560315788	0.998380002	0.834655527	Bacteria.Firmicutes.Clostridia.Clostridiales.Lachnospiraceae.Lachnoclostridium	IL1RN
92154	ENSG00000136710	rs11542411	0.54176299	0.868972543	0.775561248	0.464808477	-0.124186832	0.040300165	-0.07157898	0.242792188	0.202478044	0.243348323	0.250032364	0.330229427	0.690575755	0.564335942	0.998380002	0.829413557	Bacteria.Firmicutes.Clostridia.Clostridiales.Lachnospiraceae.Lachnoclostridium	CCDC115
92155	ENSG00000136718	rs55872863	0.422461554	0.454948605	0.51731843	0.989876924	0.208209312	-0.257365883	-0.206594872	0.005651342	0.257946205	0.342412638	0.317358973	0.443733486	0.64938604	0.414475699	0.998380002	0.859358317	Bacteria.Firmicutes.Clostridia.Clostridiales.Lachnospiraceae.Lachnoclostridium	IMP4
92156	ENSG00000136750	rs4749111	0.29509072	0.362238252	0.91699931	0.375689268	-0.215451795	0.365574803	-0.027294966	0.438841381	0.204142378	0.39846074	0.260911005	0.492032392	0.58065971	0.369367922	0.998380002	0.826240367	Bacteria.Firmicutes.Clostridia.Clostridiales.Lachnospiraceae.Lachnoclostridium	GAD2
92157	ENSG00000136754	rs2505970	0.041330509	0.020653297	0.00334621	0.001957515	0.555542197	-0.638091555	-1.034298405	1.054705362	0.266976224	0.269090862	0.339730467	0.32698973	0.278433617	0.071784804	0.998380002	0.636735625	Bacteria.Firmicutes.Clostridia.Clostridiales.Lachnospiraceae.Lachnoclostridium	ABI1
92158	ENSG00000136783	rs2297397	0.73216983	0.897385913	0.447074301	0.973329197	0.066436508	-0.042534734	-0.187990176	-0.013005982	0.193301998	0.328550219	0.245780025	0.387542518	0.736495978	0.572181062	0.998380002	0.856780626	Bacteria.Firmicutes.Clostridia.Clostridiales.Lachnospiraceae.Lachnoclostridium	NIPSNAP3A
92159	ENSG00000136816	rs1043186	0.248182038	0.013129188	0.669160435	0.556266023	0.238388031	-0.686710925	-0.107982321	0.206726493	0.204611623	0.26938372	0.251577552	0.349548544	0.553504856	0.055792728	0.998380002	0.834655527	Bacteria.Firmicutes.Clostridia.Clostridiales.Lachnospiraceae.Lachnoclostridium	TOR1B
92160	ENSG00000136819	rs3758335	0.48967411	0.190630606	0.502583567	0.714641084	0.156163184	-0.367593444	-0.188008217	0.139292294	0.224788286	0.277994298	0.27889051	0.379331374	0.674191795	0.259182717	0.998380002	0.835681367	Bacteria.Firmicutes.Clostridia.Clostridiales.Lachnospiraceae.Lachnoclostridium	C9orf78
92161	ENSG00000136827	rs11793364	0.380345533	0.06956911	0.297091521	0.199054825	0.19393286	-0.486831835	-0.284986335	0.464591256	0.219585128	0.263908479	0.271157245	0.358130044	0.626960862	0.143102715	0.998380002	0.813968475	Bacteria.Firmicutes.Clostridia.Clostridiales.Lachnospiraceae.Lachnoclostridium	TOR1A
92162	ENSG00000136828	rs1058266	0.801255176	0.478045079	0.983128782	0.746397702	0.068337341	-0.174035678	0.006684109	-0.109624133	0.270386667	0.243914468	0.314890129	0.337565098	0.743659424	0.425350164	0.998380002	0.835681367	Bacteria.Firmicutes.Clostridia.Clostridiales.Lachnospiraceae.Lachnoclostridium	RALGPS1
92163	ENSG00000136856	rs3802364	0.671033135	0.487216298	0.546740183	0.82075229	0.140240324	-0.207012323	0.253525131	-0.082400575	0.328712139	0.296297118	0.418511948	0.362229216	0.72232229	0.428789206	0.998380002	0.838120122	Bacteria.Firmicutes.Clostridia.Clostridiales.Lachnospiraceae.Lachnoclostridium	SLC2A8
92164	ENSG00000136866	rs11791740	0.195280504	0.097944168	0.565266012	0.413954538	0.264640416	-0.437202913	-0.155871223	0.260918492	0.202264734	0.260444987	0.269697695	0.317362999	0.506706882	0.176026058	0.998380002	0.826240367	Bacteria.Firmicutes.Clostridia.Clostridiales.Lachnospiraceae.Lachnoclostridium	ZFP37
92165	ENSG00000136868	rs75939479	0.165542999	0.121493966	0.214061425	0.265234823	0.252087149	-1.019526087	-0.295749243	0.77840686	0.17978037	0.649906795	0.235738474	0.692752555	0.479594526	0.199204771	0.998380002	0.818903162	Bacteria.Firmicutes.Clostridia.Clostridiales.Lachnospiraceae.Lachnoclostridium	SLC31A1
92166	ENSG00000136874	rs2791335	0.68467426	0.70422112	0.590316785	0.559688396	-0.163832355	0.103724311	0.257868744	-0.203683624	0.401657707	0.272043282	0.476636379	0.347418036	0.726318637	0.513016942	0.998380002	0.834655527	Bacteria.Firmicutes.Clostridia.Clostridiales.Lachnospiraceae.Lachnoclostridium	STX17
92167	ENSG00000136881	rs10819939	0.782490201	0.281693196	0.448257272	0.829865777	0.113560747	-0.292866902	0.371373703	-0.071609708	0.409665552	0.26982393	0.486809343	0.331945801	0.741633669	0.322577789	0.998380002	0.838869589	Bacteria.Firmicutes.Clostridia.Clostridiales.Lachnospiraceae.Lachnoclostridium	BAAT
92168	ENSG00000136891	rs11791943	0.578871633	0.174785221	0.514669565	0.12751974	-0.117365791	0.735868113	0.176845018	-0.928326042	0.210410316	0.536443155	0.269944323	0.601488281	0.701497189	0.244853203	0.998380002	0.813968475	Bacteria.Firmicutes.Clostridia.Clostridiales.Lachnospiraceae.Lachnoclostridium	TEX10
92169	ENSG00000136908	rs6478802	0.690106399	0.644059422	0.901541336	0.967422978	0.281965431	-0.186311915	-0.11253397	0.021038707	0.704092612	0.401394547	0.90613464	0.513191269	0.728910966	0.493802564	0.998380002	0.855343709	Bacteria.Firmicutes.Clostridia.Clostridiales.Lachnospiraceae.Lachnoclostridium	DPM2
92170	ENSG00000136930	rs2274783	0.605158089	0.910344021	0.854140243	0.312105058	0.148722992	-0.026768211	0.074280512	-0.325966355	0.286287425	0.236808424	0.402473927	0.320009251	0.706277414	0.575690842	0.998380002	0.824679531	Bacteria.Firmicutes.Clostridia.Clostridiales.Lachnospiraceae.Lachnoclostridium	PSMB7
92171	ENSG00000136932	rs7042459	0.296075373	0.387697379	0.504618787	0.43583535	-0.318600522	0.252170464	0.264451582	-0.282682309	0.30249794	0.290000859	0.39416822	0.36055669	0.581445868	0.382752332	0.998380002	0.826240367	Bacteria.Firmicutes.Clostridia.Clostridiales.Lachnospiraceae.Lachnoclostridium	TRMO
92172	ENSG00000136933	rs359589	0.091000175	0.040244815	0.462605891	0.27161755	-0.844810907	0.620825164	0.445540034	-0.429895435	0.492543352	0.296693545	0.603002393	0.387775179	0.372979946	0.104788655	0.998380002	0.819280284	Bacteria.Firmicutes.Clostridia.Clostridiales.Lachnospiraceae.Lachnoclostridium	RABEPK
92173	ENSG00000136935	rs7040520	0.478546945	0.480359264	0.079510574	0.035338719	-0.337140301	0.213553989	0.967022254	-0.765872757	0.47305018	0.300886202	0.542959511	0.356450506	0.669290156	0.426235976	0.998380002	0.759966988	Bacteria.Firmicutes.Clostridia.Clostridiales.Lachnospiraceae.Lachnoclostridium	GOLGA1
92174	ENSG00000136982	rs35148850	0.249900562	0.353109939	0.285259152	0.373544701	0.316332458	-0.28359029	-0.36729583	0.32908855	0.272510071	0.303250068	0.340934619	0.367313791	0.553504856	0.365954917	0.998380002	0.826240367	Bacteria.Firmicutes.Clostridia.Clostridiales.Lachnospiraceae.Lachnoclostridium	DSCC1
92175	ENSG00000136999	rs4123837	0.267343044	0.123041183	0.350291527	0.50649846	-0.229778775	0.476332867	-0.246919085	0.239520351	0.205406577	0.304926253	0.26248581	0.358593462	0.564265909	0.200987606	0.998380002	0.834655527	Bacteria.Firmicutes.Clostridia.Clostridiales.Lachnospiraceae.Lachnoclostridium	CCN3
92176	ENSG00000137054	rs4878694	0.490877921	0.204403965	0.880191445	0.523924592	0.163864313	-0.428763412	-0.047083689	0.27483912	0.236531377	0.334505882	0.311170331	0.428955093	0.674191795	0.268272507	0.998380002	0.834655527	Bacteria.Firmicutes.Clostridia.Clostridiales.Lachnospiraceae.Lachnoclostridium	POLR1E
92177	ENSG00000137103	rs12554095	0.338023087	0.391195463	0.203869559	0.010044103	-0.164304894	0.243865337	0.278982293	-1.058354744	0.170248386	0.282538288	0.217391894	0.399266796	0.608409091	0.384180616	0.998380002	0.759966988	Bacteria.Firmicutes.Clostridia.Clostridiales.Lachnospiraceae.Lachnoclostridium	TMEM8B
92178	ENSG00000137106	rs4878690	0.137639927	0.138644053	0.80989726	0.764910366	-0.3529651	0.448779742	-0.071603104	0.108590841	0.234859086	0.299387766	0.296462803	0.361636674	0.442225841	0.213261611	0.998380002	0.835681367	Bacteria.Firmicutes.Clostridia.Clostridiales.Lachnospiraceae.Lachnoclostridium	GRHPR
92179	ENSG00000137185	rs6917759	0.091456363	0.041682877	0.53986479	0.737384246	-0.277174188	0.606001862	0.123329128	0.128720318	0.161831555	0.291745984	0.200136094	0.38225873	0.373482141	0.107054739	0.998380002	0.835681367	Bacteria.Firmicutes.Clostridia.Clostridiales.Lachnospiraceae.Lachnoclostridium	ZSCAN9
92180	ENSG00000137210	rs3756954	0.98604648	0.788772665	0.615469675	0.270522273	-0.007649222	0.079135025	0.264691809	-0.388004062	0.435718414	0.294187739	0.524482178	0.349181842	0.787841356	0.542004161	0.998380002	0.818903162	Bacteria.Firmicutes.Clostridia.Clostridiales.Lachnospiraceae.Lachnoclostridium	TMEM14B
92181	ENSG00000137261	rs12178072	0.02638289	0.117024722	0.05560659	0.30111827	0.606547674	-0.438153105	-0.691442681	0.360244005	0.267023831	0.275883437	0.354855724	0.345654879	0.229964472	0.195417042	0.998380002	0.824610678	Bacteria.Firmicutes.Clostridia.Clostridiales.Lachnospiraceae.Lachnoclostridium	KIAA0319
92182	ENSG00000137275	rs7739011	0.461220665	0.435139375	0.463159642	0.471849667	0.579217298	-0.338226505	-0.730663368	0.394288001	0.781492658	0.430745854	0.990123577	0.544874781	0.666440807	0.405178342	0.998380002	0.829413557	Bacteria.Firmicutes.Clostridia.Clostridiales.Lachnospiraceae.Lachnoclostridium	RIPK1
92183	ENSG00000137285	rs6912511	0.171398532	0.119480114	0.522973345	0.39666611	-0.551664922	0.39821584	0.366089052	-0.310847955	0.398958595	0.252447407	0.570062187	0.364356571	0.487209162	0.197765817	0.998380002	0.826240367	Bacteria.Firmicutes.Clostridia.Clostridiales.Lachnospiraceae.Lachnoclostridium	TUBB2B
92184	ENSG00000137288	rs9380374	0.657108845	0.88276627	0.776757182	0.384943578	0.103046184	-0.0441487	-0.082038111	-0.34794956	0.231082633	0.29823094	0.288145434	0.39782203	0.719132612	0.568095013	0.998380002	0.826240367	Bacteria.Firmicutes.Clostridia.Clostridiales.Lachnospiraceae.Lachnoclostridium	UQCC2
92185	ENSG00000137312	rs9262161	0.987473863	0.335437637	0.726530638	0.855698479	-0.003686926	-0.289607181	0.101010974	0.068883653	0.233950536	0.298470615	0.287587793	0.377308985	0.787841356	0.356787948	0.998380002	0.842727092	Bacteria.Firmicutes.Clostridia.Clostridiales.Lachnospiraceae.Lachnoclostridium	FLOT1
92186	ENSG00000137338	rs1150697	0.43823141	0.684485487	0.583920347	0.880515302	-0.16333934	0.154101257	0.143503787	0.069670507	0.209433387	0.377561383	0.260738288	0.461701551	0.654190467	0.506254308	0.998380002	0.845202191	Bacteria.Firmicutes.Clostridia.Clostridiales.Lachnospiraceae.Lachnoclostridium	PGBD1
92187	ENSG00000137478	rs7937701	0.363469911	0.23859768	0.917482617	0.988703267	0.300268451	-0.353644015	-0.040172548	0.005086692	0.328125992	0.297364296	0.386264531	0.357900937	0.620943103	0.291761153	0.998380002	0.859198757	Bacteria.Firmicutes.Clostridia.Clostridiales.Lachnospiraceae.Lachnoclostridium	FCHSD2
92188	ENSG00000137500	rs673021	0.470297521	0.298836601	0.394099463	0.536778517	0.209718133	-0.250155082	-0.313802034	0.200499778	0.288797382	0.238884586	0.365815841	0.322897836	0.667088612	0.334448152	0.998380002	0.834655527	Bacteria.Firmicutes.Clostridia.Clostridiales.Lachnospiraceae.Lachnoclostridium	CCDC90B
92189	ENSG00000137502	rs11233448	0.644921474	0.197972651	0.722896063	0.729284336	0.105930486	-0.35203366	0.101830005	0.127466479	0.228815139	0.27070333	0.285953196	0.366757581	0.716752976	0.264662058	0.998380002	0.835681367	Bacteria.Firmicutes.Clostridia.Clostridiales.Lachnospiraceae.Lachnoclostridium	RAB30
92190	ENSG00000137507	rs10793184	0.45555811	0.853129386	0.194568138	0.38012584	-0.186061019	0.059243995	0.395729243	-0.402849538	0.247881354	0.31876654	0.301967554	0.455924507	0.664366392	0.561478514	0.998380002	0.826240367	Bacteria.Firmicutes.Clostridia.Clostridiales.Lachnospiraceae.Lachnoclostridium	LRRC32
92191	ENSG00000137513	rs10793337	0.220772393	0.104184237	0.499559532	0.269761407	-0.739947136	0.576869653	0.460268188	-0.444835114	0.598574651	0.350123327	0.677937073	0.399685326	0.527362148	0.182035613	0.998380002	0.818903162	Bacteria.Firmicutes.Clostridia.Clostridiales.Lachnospiraceae.Lachnoclostridium	NARS2
92192	ENSG00000137563	rs11990678	0.190720633	0.018025164	0.698701714	0.276808048	-0.249230788	1.046699053	0.094319508	-0.571750072	0.18852074	0.431520656	0.242613462	0.521391619	0.505260857	0.067413671	0.998380002	0.821976017	Bacteria.Firmicutes.Clostridia.Clostridiales.Lachnospiraceae.Lachnoclostridium	GGH
92193	ENSG00000137573	rs3087714	0.881172199	0.834218928	0.877346586	0.934408032	0.033741196	-0.064620478	0.043004896	0.033229372	0.224846169	0.307536302	0.277570025	0.402221493	0.767583815	0.555986663	0.998380002	0.851560642	Bacteria.Firmicutes.Clostridia.Clostridiales.Lachnospiraceae.Lachnoclostridium	SULF1
92194	ENSG00000137601	rs375693698	0.378076474	0.422130634	0.641585051	0.02568382	-0.192090423	0.305678952	-0.124112059	1.164401932	0.216459948	0.378428017	0.265402888	0.510123026	0.626960862	0.399701128	0.998380002	0.759966988	Bacteria.Firmicutes.Clostridia.Clostridiales.Lachnospiraceae.Lachnoclostridium	NEK1
92195	ENSG00000137634	rs11215064	0.133398758	0.032867792	0.867804055	0.377861512	-0.334327678	0.54596643	0.046784698	-0.278518951	0.220016593	0.250500509	0.279984016	0.313710948	0.439926307	0.094056458	0.998380002	0.826240367	Bacteria.Firmicutes.Clostridia.Clostridiales.Lachnospiraceae.Lachnoclostridium	NXPE4
92196	ENSG00000137710	rs10789759	0.133408763	0.028769874	0.853624384	0.90666827	0.403587011	-0.521180091	0.06329628	0.03523995	0.265602199	0.23313383	0.34173538	0.299422373	0.439926307	0.087261615	0.998380002	0.850774742	Bacteria.Firmicutes.Clostridia.Clostridiales.Lachnospiraceae.Lachnoclostridium	RDX
92197	ENSG00000137714	rs11213415	0.219890489	0.019647138	0.392865107	0.026371065	-0.277821011	0.58896837	0.241042405	-0.731803094	0.224307156	0.246295268	0.280259761	0.322139446	0.527136498	0.070187574	0.998380002	0.759966988	Bacteria.Firmicutes.Clostridia.Clostridiales.Lachnospiraceae.Lachnoclostridium	FDX1
92198	ENSG00000137720	rs34888817	0.187600319	0.07593388	0.08720989	0.123848519	0.309664698	-0.427649093	-0.51051887	0.488346233	0.2325657	0.237171409	0.29405831	0.313302276	0.50409376	0.150670089	0.998380002	0.810118026	Bacteria.Firmicutes.Clostridia.Clostridiales.Lachnospiraceae.Lachnoclostridium	C11orf1
92199	ENSG00000137757	rs369476107	0.251342235	0.286549167	0.315226367	0.810471139	0.220261415	-0.374044856	-0.242212422	0.120915123	0.190332089	0.348138225	0.239336631	0.502178528	0.554611534	0.325487212	0.998380002	0.835681367	Bacteria.Firmicutes.Clostridia.Clostridiales.Lachnospiraceae.Lachnoclostridium	CASP5
92200	ENSG00000137760	rs1269387	0.964489433	0.988572737	0.608885359	0.55348564	0.015363018	-0.004656101	-0.21300882	0.221762251	0.343769438	0.32386203	0.414317413	0.372340027	0.78430284	0.596646781	0.998380002	0.834655527	Bacteria.Firmicutes.Clostridia.Clostridiales.Lachnospiraceae.Lachnoclostridium	ALKBH8
92201	ENSG00000137764	rs11635396	0.083627426	0.059543933	0.153328499	0.14950668	-0.411842941	0.810342271	0.429100953	-0.700790192	0.234456932	0.422671951	0.297057907	0.480560367	0.361308695	0.130932136	0.998380002	0.813968475	Bacteria.Firmicutes.Clostridia.Clostridiales.Lachnospiraceae.Lachnoclostridium	MAP2K5
92202	ENSG00000137767	rs663992	0.043953655	0.06329978	0.087144446	0.180512486	0.937463971	-0.551956521	-0.988059688	0.49456379	0.456438684	0.292210045	0.569000813	0.36539546	0.281059145	0.135889438	0.998380002	0.813968475	Bacteria.Firmicutes.Clostridia.Clostridiales.Lachnospiraceae.Lachnoclostridium	SQOR
92203	ENSG00000137806	rs28555198	0.328625559	0.12706754	0.638719201	0.839271158	-0.231271508	0.585513609	-0.141859542	-0.088914371	0.23499115	0.378911843	0.300761275	0.436652119	0.601393912	0.203910516	0.998380002	0.841186979	Bacteria.Firmicutes.Clostridia.Clostridiales.Lachnospiraceae.Lachnoclostridium	NDUFAF1
92204	ENSG00000137822	rs1837960	0.177590754	0.064875573	0.243044209	0.569493793	-0.290000773	0.644224413	0.318792355	-0.252193374	0.212804367	0.343136731	0.270631843	0.441159302	0.494321676	0.137318046	0.998380002	0.834655527	Bacteria.Firmicutes.Clostridia.Clostridiales.Lachnospiraceae.Lachnoclostridium	TUBGCP4
92205	ENSG00000137831	rs72757940	0.098814396	0.025755406	0.44848164	0.613542681	0.346658995	-1.014794245	-0.198964423	0.258567897	0.207053281	0.444803538	0.260938909	0.509560899	0.386584133	0.081866923	0.998380002	0.834655527	Bacteria.Firmicutes.Clostridia.Clostridiales.Lachnospiraceae.Lachnoclostridium	UACA
92206	ENSG00000137841	rs4924450	0.081928619	0.046489063	0.186554574	0.123714818	0.681738815	-0.543987837	-0.674014705	0.541081288	0.38591686	0.268098517	0.504986204	0.347009094	0.360949547	0.113272833	0.998380002	0.810118026	Bacteria.Firmicutes.Clostridia.Clostridiales.Lachnospiraceae.Lachnoclostridium	PLCB2
92207	ENSG00000137845	rs653765	0.148107851	0.125440143	0.293729343	0.314284211	-0.391088039	0.404134937	0.343697102	-0.335380869	0.267248466	0.260393097	0.32473125	0.330749342	0.456152967	0.202965038	0.998380002	0.824679531	Bacteria.Firmicutes.Clostridia.Clostridiales.Lachnospiraceae.Lachnoclostridium	ADAM10
92208	ENSG00000137860	rs7165039	0.050082995	0.118763504	0.143328256	0.062141678	0.594438564	-0.350130258	0.669043302	-0.574431556	0.29784173	0.221525278	0.451708851	0.302735479	0.29103934	0.19701203	0.998380002	0.801935084	Bacteria.Firmicutes.Clostridia.Clostridiales.Lachnospiraceae.Lachnoclostridium	SLC28A2
92209	ENSG00000137872	rs485173	0.632865581	0.485049794	0.836798673	0.678482912	0.201028536	-0.181864877	-0.104995181	0.138547932	0.418872594	0.259008588	0.507700806	0.332743927	0.713873876	0.427827191	0.998380002	0.834655527	Bacteria.Firmicutes.Clostridia.Clostridiales.Lachnospiraceae.Lachnoclostridium	SEMA6D
92210	ENSG00000137876	rs3809540	0.417775648	0.04207715	0.736451368	0.055003155	-0.163297078	1.058449435	0.091320302	-1.121870699	0.200265949	0.510579735	0.27019482	0.574291978	0.64730224	0.107118062	0.998380002	0.779763775	Bacteria.Firmicutes.Clostridia.Clostridiales.Lachnospiraceae.Lachnoclostridium	RSL24D1
92211	ENSG00000137877	rs1672461	0.004741672	0.001057943	0.619872681	0.901226805	-0.942009679	0.71490373	0.203663314	-0.035705551	0.322253412	0.208663093	0.40865021	0.286584301	0.092674105	0.012665563	0.998380002	0.850774742	Bacteria.Firmicutes.Clostridia.Clostridiales.Lachnospiraceae.Lachnoclostridium	SPTBN5
92212	ENSG00000137944	rs10801699	0.007325196	0.000406025	0.113111825	0.081424351	0.633087743	-0.906194768	-0.463664133	0.518768895	0.228769172	0.243231745	0.288759275	0.293167138	0.112502664	0.006515651	0.998380002	0.810118026	Bacteria.Firmicutes.Clostridia.Clostridiales.Lachnospiraceae.Lachnoclostridium	KYAT3
92213	ENSG00000137955	rs11161602	0.885282195	0.867172033	0.335882378	0.389223374	0.032433449	-0.05786845	-0.281578456	0.370853413	0.223933112	0.344651436	0.290465251	0.427870408	0.768083469	0.564142932	0.998380002	0.826240367	Bacteria.Firmicutes.Clostridia.Clostridiales.Lachnospiraceae.Lachnoclostridium	RABGGTB
92214	ENSG00000137960	rs11162414	0.473670786	0.515806473	0.645229816	0.559460708	-0.18676004	0.24882332	0.158691697	-0.255713992	0.259155627	0.38084784	0.343102432	0.43591144	0.668002422	0.441863401	0.998380002	0.834655527	Bacteria.Firmicutes.Clostridia.Clostridiales.Lachnospiraceae.Lachnoclostridium	GIPC2
92215	ENSG00000137965	rs12136543	0.98284506	0.490031266	0.483037105	0.219901005	-0.004829359	-0.250584771	-0.212065623	0.548768134	0.223749011	0.361000924	0.300627246	0.443074689	0.787841356	0.430095591	0.998380002	0.818407944	Bacteria.Firmicutes.Clostridia.Clostridiales.Lachnospiraceae.Lachnoclostridium	IFI44
92216	ENSG00000137975	rs12138401	0.163322839	0.200630947	0.426739669	0.663760192	-0.425851349	0.341481495	0.298425913	-0.144008353	0.302086209	0.264166727	0.373161086	0.329771093	0.475472866	0.266145463	0.998380002	0.834655527	Bacteria.Firmicutes.Clostridia.Clostridiales.Lachnospiraceae.Lachnoclostridium	CLCA2
92217	ENSG00000138018	rs7602910	0.188181003	0.227632505	0.886107735	0.943518285	0.326267336	-0.45946748	-0.04624698	0.030207224	0.245361468	0.377290258	0.321638001	0.424743266	0.50409376	0.283467623	0.998380002	0.852603994	Bacteria.Firmicutes.Clostridia.Clostridiales.Lachnospiraceae.Lachnoclostridium	SELENOI
92218	ENSG00000138030	rs1131375	0.213247156	0.083373831	0.613996168	0.467066897	-0.315569322	0.450163479	0.170958233	-0.245982652	0.251084682	0.256057138	0.337340199	0.336274407	0.521826466	0.158661668	0.998380002	0.829413557	Bacteria.Firmicutes.Clostridia.Clostridiales.Lachnospiraceae.Lachnoclostridium	KHK
92219	ENSG00000138031	rs2384061	0.131500424	0.041733684	0.933038128	0.928462309	-0.442357611	0.559926676	-0.030486038	-0.029090682	0.289660843	0.269633304	0.361448154	0.322788159	0.439926307	0.107061105	0.998380002	0.850774742	Bacteria.Firmicutes.Clostridia.Clostridiales.Lachnospiraceae.Lachnoclostridium	ADCY3
92220	ENSG00000138035	rs809732	0.609819343	0.707231965	0.575150856	0.205142574	0.183433953	-0.104925318	0.238455797	-0.435179165	0.357726572	0.278165744	0.423332034	0.340072309	0.707596017	0.514382261	0.998380002	0.815759697	Bacteria.Firmicutes.Clostridia.Clostridiales.Lachnospiraceae.Lachnoclostridium	PNPT1
92221	ENSG00000138036	rs7601418	0.754166744	0.779568128	0.202161664	0.804793347	0.064679402	0.100370271	-0.332728312	0.128076235	0.205686744	0.357154088	0.258281973	0.516136487	0.736495978	0.5395522	0.998380002	0.835681367	Bacteria.Firmicutes.Clostridia.Clostridiales.Lachnospiraceae.Lachnoclostridium	DYNC2LI1
92222	ENSG00000138074	rs2580759	0.639059301	0.798247661	0.627536906	0.905370801	0.114766559	0.082300309	-0.155823949	-0.051302773	0.243567802	0.320671912	0.319655105	0.429897959	0.716683856	0.544851605	0.998380002	0.850774742	Bacteria.Firmicutes.Clostridia.Clostridiales.Lachnospiraceae.Lachnoclostridium	SLC5A6
92223	ENSG00000138085	rs2840026	0.649338631	0.716123221	0.384103013	0.421854172	-0.095961603	0.101014949	-0.241582111	0.299702893	0.210088948	0.276594952	0.275717908	0.370807673	0.716752976	0.517930859	0.998380002	0.826240367	Bacteria.Firmicutes.Clostridia.Clostridiales.Lachnospiraceae.Lachnoclostridium	ATRAID
92224	ENSG00000138095	rs11695403	0.438195008	0.444356518	0.818663976	0.650926949	0.289827037	-0.19842664	0.111501329	-0.154768252	0.371585996	0.257872718	0.484409623	0.340489281	0.654190467	0.409120732	0.998380002	0.834655527	Bacteria.Firmicutes.Clostridia.Clostridiales.Lachnospiraceae.Lachnoclostridium	LRPPRC
92225	ENSG00000138111	rs11191293	0.039873082	0.008450798	0.332071406	0.177470257	0.54983355	-0.77873923	-0.340980291	0.472799593	0.262260381	0.286834039	0.348959977	0.346845499	0.272540384	0.042873307	0.998380002	0.813968475	Bacteria.Firmicutes.Clostridia.Clostridiales.Lachnospiraceae.Lachnoclostridium	MFSD13A
92226	ENSG00000138115	rs7909236	0.587334712	0.037385313	0.663226622	0.614543474	0.119154369	-0.574007532	0.11747478	0.175035096	0.218481902	0.270195233	0.268555909	0.345919983	0.702101182	0.100226527	0.998380002	0.834655527	Bacteria.Firmicutes.Clostridia.Clostridiales.Lachnospiraceae.Lachnoclostridium	CYP2C8
92227	ENSG00000138134	rs17114091	0.22607019	0.196770367	0.549197983	0.762849226	0.336706907	-0.383756181	-0.206624784	0.11912879	0.275547199	0.294296258	0.343197181	0.393175217	0.534026389	0.263605313	0.998380002	0.835681367	Bacteria.Firmicutes.Clostridia.Clostridiales.Lachnospiraceae.Lachnoclostridium	STAMBPL1
92228	ENSG00000138152	rs3817285	0.166634682	0.050354322	0.56468165	0.248111035	-0.485806173	0.515016978	0.24987181	-0.37375786	0.347368523	0.258361744	0.431692648	0.320752707	0.480981093	0.118931078	0.998380002	0.818903162	Bacteria.Firmicutes.Clostridia.Clostridiales.Lachnospiraceae.Lachnoclostridium	BTBD16
92229	ENSG00000138162	rs3763763	0.914598575	0.34819318	0.47121294	0.982148423	0.024456667	-0.29255854	0.215072651	0.008417482	0.227183292	0.309642326	0.296785089	0.374768946	0.77331369	0.363328244	0.998380002	0.858023321	Bacteria.Firmicutes.Clostridia.Clostridiales.Lachnospiraceae.Lachnoclostridium	TACC2
92230	ENSG00000138175	rs7476050	0.668127176	0.592182306	0.756084411	0.565584016	0.152572173	-0.145517159	0.134558583	-0.192028794	0.354284776	0.270328355	0.431387788	0.332532246	0.72232229	0.472802423	0.998380002	0.834655527	Bacteria.Firmicutes.Clostridia.Clostridiales.Lachnospiraceae.Lachnoclostridium	ARL3
92231	ENSG00000138182	rs2900752	0.391853262	0.488623328	0.478274871	0.546609052	0.454816512	-0.228917241	-0.457262799	0.244390186	0.527679276	0.32871484	0.641198941	0.403299988	0.633256132	0.429359501	0.998380002	0.834655527	Bacteria.Firmicutes.Clostridia.Clostridiales.Lachnospiraceae.Lachnoclostridium	KIF20B
92232	ENSG00000138185	rs2051052	0.001484527	0.000351809	0.033507952	0.041014876	-0.959025392	0.793953794	0.773145908	-0.554390025	0.289163701	0.210635899	0.356073718	0.265994522	0.047864406	0.005969598	0.998380002	0.759966988	Bacteria.Firmicutes.Clostridia.Clostridiales.Lachnospiraceae.Lachnoclostridium	ENTPD1
92233	ENSG00000138207	rs10882275	0.958505341	0.647458083	0.630092436	0.716713767	-0.011800506	-0.20004593	0.140389631	-0.18434108	0.225945189	0.435452464	0.290149898	0.505856026	0.783376696	0.493802564	0.998380002	0.835681367	Bacteria.Firmicutes.Clostridia.Clostridiales.Lachnospiraceae.Lachnoclostridium	RBP4
92234	ENSG00000138303	rs7069703	0.953829145	0.947197919	0.938813404	0.885982734	0.018335124	0.020972174	-0.03555204	-0.05865211	0.315473483	0.315473483	0.461388976	0.407462713	0.783079943	0.586057041	0.998380002	0.84603649	Bacteria.Firmicutes.Clostridia.Clostridiales.Lachnospiraceae.Lachnoclostridium	ASCC1
92235	ENSG00000138363	rs28366034	0.331512398	0.058710821	0.149458296	0.021745044	0.212767251	-0.954063468	-0.408862511	1.354390715	0.217493062	0.49596049	0.280339811	0.576208768	0.604820491	0.130000569	0.998380002	0.759966988	Bacteria.Firmicutes.Clostridia.Clostridiales.Lachnospiraceae.Lachnoclostridium	ATIC
92236	ENSG00000138381	rs4667297	0.131979495	0.126045914	0.445361733	0.394063197	-0.68971245	0.450992251	0.426258895	-0.307867461	0.452202004	0.291058308	0.555190473	0.358869917	0.439926307	0.203280263	0.998380002	0.826240367	Bacteria.Firmicutes.Clostridia.Clostridiales.Lachnospiraceae.Lachnoclostridium	ASNSD1
92237	ENSG00000138435	rs2443789	0.077726861	0.050257074	0.306023193	0.261073097	1.649433426	-0.991119074	-1.032466256	0.619582189	0.920475045	0.496985165	1.000835802	0.546572853	0.355387633	0.118885599	0.998380002	0.818903162	Bacteria.Firmicutes.Clostridia.Clostridiales.Lachnospiraceae.Lachnoclostridium	CHRNA1
92238	ENSG00000138443	rs13416670	0.37400292	0.265272422	0.609206957	0.827692725	-0.20554134	0.365272522	0.141738451	-0.085370439	0.229637408	0.325104498	0.275939677	0.390662855	0.624969635	0.31183608	0.998380002	0.838746225	Bacteria.Firmicutes.Clostridia.Clostridiales.Lachnospiraceae.Lachnoclostridium	ABI2
92239	ENSG00000138459	rs6794410	0.781114261	0.959186536	0.543839524	0.463744858	-0.081262095	0.015122579	-0.22845909	0.262272008	0.291257974	0.294390381	0.374414115	0.355872783	0.741633669	0.589618007	0.998380002	0.829413557	Bacteria.Firmicutes.Clostridia.Clostridiales.Lachnospiraceae.Lachnoclostridium	SLC35A5
92240	ENSG00000138468	rs2317704	0.021510723	0.007213432	0.49049076	0.421748511	0.52866937	-0.610013396	-0.193471316	0.222652604	0.224497759	0.219985903	0.279017748	0.275414126	0.203992081	0.038295107	0.998380002	0.826240367	Bacteria.Firmicutes.Clostridia.Clostridiales.Lachnospiraceae.Lachnoclostridium	SENP7
92241	ENSG00000138594	rs2593199	0.239350916	0.136781547	0.427933432	0.338805956	0.33444044	-0.376597166	-0.2859754	0.331001821	0.281672953	0.250027597	0.358521842	0.343535539	0.548028172	0.211981894	0.998380002	0.826240367	Bacteria.Firmicutes.Clostridia.Clostridiales.Lachnospiraceae.Lachnoclostridium	TMOD3
92242	ENSG00000138600	rs12902399	0.245739691	0.140182395	0.370731606	0.713300588	0.240134821	-0.494455931	-0.228123347	0.191881867	0.205037632	0.331165779	0.253118351	0.519989331	0.553504856	0.214897434	0.998380002	0.835681367	Bacteria.Firmicutes.Clostridia.Clostridiales.Lachnospiraceae.Lachnoclostridium	SPPL2A
92243	ENSG00000138606	rs62026661	0.014976235	0.001818742	0.042627566	0.009418712	-0.617854584	0.854518587	0.661270806	-0.888507096	0.247306272	0.26294072	0.319866037	0.332182681	0.167342403	0.017444637	0.998380002	0.759966988	Bacteria.Firmicutes.Clostridia.Clostridiales.Lachnospiraceae.Lachnoclostridium	SHF
92244	ENSG00000138615	rs2414877	0.240503627	0.379661836	0.284930522	0.445243389	-0.577923469	0.244507649	0.644908081	-0.262641663	0.487947329	0.276450328	0.598210518	0.341994196	0.548980891	0.37944133	0.998380002	0.826240367	Bacteria.Firmicutes.Clostridia.Clostridiales.Lachnospiraceae.Lachnoclostridium	CILP
92245	ENSG00000138621	rs8024931	0.418516652	0.062626457	0.885262806	0.309565334	-0.171854735	0.832365894	-0.038607737	-0.536391694	0.211098448	0.439505799	0.266517424	0.523810634	0.647455317	0.135342837	0.998380002	0.824679531	Bacteria.Firmicutes.Clostridia.Clostridiales.Lachnospiraceae.Lachnoclostridium	PPCDC
92246	ENSG00000138678	rs2125429	0.049537981	0.043156285	0.464333575	0.717321729	0.814216845	-0.593109926	-0.359742801	0.132105317	0.406960613	0.287648906	0.488775546	0.363329839	0.288998889	0.108983351	0.998380002	0.835681367	Bacteria.Firmicutes.Clostridia.Clostridiales.Lachnospiraceae.Lachnoclostridium	GPAT3
92247	ENSG00000138685	rs308435	0.386637036	0.286435423	0.724085497	0.915372115	-0.183664026	0.440475026	0.093755406	-0.053088927	0.210743219	0.409869794	0.264463334	0.497679892	0.630875527	0.325487212	0.998380002	0.850774742	Bacteria.Firmicutes.Clostridia.Clostridiales.Lachnospiraceae.Lachnoclostridium	FGF2
92248	ENSG00000138688	rs1127348	0.913932894	0.303146109	0.757117491	0.505330135	0.02243407	-0.315875107	0.081838165	0.253895595	0.20677677	0.304367164	0.263522204	0.379069088	0.77331369	0.336732537	0.998380002	0.834655527	Bacteria.Firmicutes.Clostridia.Clostridiales.Lachnospiraceae.Lachnoclostridium	BLTP1
92249	ENSG00000138744	rs28595360	0.334972605	0.137911471	0.281052339	0.176689222	0.185972733	-0.442110443	-0.270954805	0.511086401	0.191478792	0.294381837	0.249300658	0.374247712	0.606677983	0.213003568	0.998380002	0.813968475	Bacteria.Firmicutes.Clostridia.Clostridiales.Lachnospiraceae.Lachnoclostridium	NAAA
92250	ENSG00000138750	rs4241590	0.878392345	0.52858352	0.78148064	0.719894596	-0.039416125	0.180890067	-0.095891201	-0.126657916	0.256612262	0.285531767	0.344282964	0.351693667	0.767583815	0.446775511	0.998380002	0.835681367	Bacteria.Firmicutes.Clostridia.Clostridiales.Lachnospiraceae.Lachnoclostridium	NUP54
92251	ENSG00000138756	rs1275045	0.955718826	0.918778207	0.765322071	0.807708404	0.025117396	-0.027719427	0.176262172	-0.086162232	0.450632307	0.27079297	0.588062131	0.352600506	0.783079943	0.577955446	0.998380002	0.835681367	Bacteria.Firmicutes.Clostridia.Clostridiales.Lachnospiraceae.Lachnoclostridium	BMP2K
92252	ENSG00000138757	rs6844014	0.547804195	0.420162017	0.734105886	0.84070297	0.202772013	-0.207175238	0.161034885	-0.069259784	0.335622747	0.255390993	0.47209366	0.343230087	0.691998531	0.399135118	0.998380002	0.841679841	Bacteria.Firmicutes.Clostridia.Clostridiales.Lachnospiraceae.Lachnoclostridium	G3BP2
92253	ENSG00000138767	rs6829203	0.363856299	0.410072585	0.765544846	0.88644061	-0.526399165	0.309073712	0.208344073	-0.062223745	0.575702472	0.372811177	0.695777622	0.43403045	0.621247184	0.394332817	0.998380002	0.84603649	Bacteria.Firmicutes.Clostridia.Clostridiales.Lachnospiraceae.Lachnoclostridium	CNOT6L
92254	ENSG00000138769	rs2055998	0.958811146	0.69230684	0.550213676	0.396518237	0.013340908	-0.102962089	0.194588283	-0.300782102	0.257337641	0.259046649	0.324030779	0.352447017	0.783376696	0.5087359	0.998380002	0.826240367	Bacteria.Firmicutes.Clostridia.Clostridiales.Lachnospiraceae.Lachnoclostridium	CDKL2
92255	ENSG00000138771	rs17002205	0.903433628	0.281336212	0.982180557	0.395972402	-0.022717192	-0.354792004	0.005286807	0.372178763	0.186524136	0.326632142	0.235807429	0.435600916	0.771039168	0.322577789	0.998380002	0.826240367	Bacteria.Firmicutes.Clostridia.Clostridiales.Lachnospiraceae.Lachnoclostridium	SHROOM3
92256	ENSG00000138772	rs3749482	0.262966669	0.140646999	0.101868124	0.031730615	-0.370673673	0.350021091	0.714103843	-0.67135827	0.328307764	0.234708634	0.430451479	0.305940409	0.562766663	0.215463687	0.998380002	0.759966988	Bacteria.Firmicutes.Clostridia.Clostridiales.Lachnospiraceae.Lachnoclostridium	ANXA3
92257	ENSG00000138780	rs2544412	0.611631035	0.727578186	0.712780258	0.573645228	0.197878685	-0.098837127	0.182449917	-0.196501435	0.387864506	0.282526886	0.493491127	0.347477194	0.707596017	0.522628668	0.998380002	0.834655527	Bacteria.Firmicutes.Clostridia.Clostridiales.Lachnospiraceae.Lachnoclostridium	GSTCD
92258	ENSG00000138785	rs10020333	0.982582693	0.74691568	0.7658723	0.412742567	-0.006549989	0.082082333	0.11141856	-0.260963472	0.298895489	0.253291887	0.372625477	0.316590962	0.787841356	0.528466218	0.998380002	0.826240367	Bacteria.Firmicutes.Clostridia.Clostridiales.Lachnospiraceae.Lachnoclostridium	INTS12
92259	ENSG00000138794	rs4698747	0.753543097	0.339475094	0.944275573	0.461291785	-0.08764455	0.297616559	-0.024001506	-0.288981565	0.277988759	0.309317336	0.342078944	0.389962393	0.736495978	0.358434545	0.998380002	0.829413557	Bacteria.Firmicutes.Clostridia.Clostridiales.Lachnospiraceae.Lachnoclostridium	CASP6
92260	ENSG00000138795	rs78934491	0.812169673	0.61141909	0.913706904	0.839027889	0.046902653	-0.231409529	0.027817875	0.106546045	0.196589999	0.453318398	0.255725611	0.522438071	0.748670686	0.479869347	0.998380002	0.841186979	Bacteria.Firmicutes.Clostridia.Clostridiales.Lachnospiraceae.Lachnoclostridium	LEF1
92261	ENSG00000138798	rs62327604	0.41835885	0.115748987	0.345193332	0.655284638	-0.198420991	0.439723441	-0.312754641	0.153515077	0.243648168	0.275888503	0.328951102	0.342310263	0.647455317	0.194723796	0.998380002	0.834655527	Bacteria.Firmicutes.Clostridia.Clostridiales.Lachnospiraceae.Lachnoclostridium	EGF
92262	ENSG00000138801	rs2189154	0.069074469	0.073010163	0.990883199	0.955114537	-1.201873666	0.702302372	0.009583067	-0.027322101	0.650342547	0.38548988	0.835501878	0.483580672	0.343510242	0.147762975	0.998380002	0.852804036	Bacteria.Firmicutes.Clostridia.Clostridiales.Lachnospiraceae.Lachnoclostridium	PAPSS1
92263	ENSG00000138821	rs4557261	0.604430204	0.596598565	0.371623265	0.394003337	-0.254179815	0.166187573	-0.51941395	0.318082261	0.48830162	0.312456195	0.577406913	0.370729751	0.706277414	0.47365427	0.998380002	0.826240367	Bacteria.Firmicutes.Clostridia.Clostridiales.Lachnospiraceae.Lachnoclostridium	SLC39A8
92264	ENSG00000138829	rs13175872	0.671920992	0.393890067	0.859237562	0.69987645	-0.087576194	0.209850353	-0.047733861	0.116116893	0.205862527	0.244524908	0.268108783	0.299912349	0.72232229	0.385548859	0.998380002	0.834655527	Bacteria.Firmicutes.Clostridia.Clostridiales.Lachnospiraceae.Lachnoclostridium	FBN2
92265	ENSG00000138867	rs6004194	0.481781005	0.5824533	0.410856966	0.34730921	-0.17659235	0.146155518	0.27013659	-0.306679702	0.249620114	0.26452159	0.326393785	0.323989474	0.669290156	0.46872808	0.998380002	0.826240367	Bacteria.Firmicutes.Clostridia.Clostridiales.Lachnospiraceae.Lachnoclostridium	GUCD1
92266	ENSG00000139112	rs58374689	0.243376648	0.79997406	0.446642312	0.675015124	-0.218567715	0.092097468	0.183524972	0.207667953	0.185680609	0.362011961	0.239713198	0.493099298	0.550898899	0.545664474	0.998380002	0.834655527	Bacteria.Firmicutes.Clostridia.Clostridiales.Lachnospiraceae.Lachnoclostridium	GABARAPL1
92267	ENSG00000139168	rs71453348	0.301454846	0.324306295	0.627866426	0.356697469	-0.263765579	0.321887133	0.147702549	-0.397156495	0.253261343	0.324135729	0.303285866	0.427888367	0.585831075	0.351101921	0.998380002	0.826240367	Bacteria.Firmicutes.Clostridia.Clostridiales.Lachnospiraceae.Lachnoclostridium	ZCRB1
92268	ENSG00000139178	rs10842565	0.630209286	0.276809026	0.865175292	0.622569326	0.10311309	-0.486618987	-0.046397684	0.263910725	0.213181629	0.443759599	0.272202101	0.533652392	0.712718721	0.319883377	0.998380002	0.834655527	Bacteria.Firmicutes.Clostridia.Clostridiales.Lachnospiraceae.Lachnoclostridium	C1RL
92269	ENSG00000139190	rs2532491	0.230243405	0.204244207	0.618866353	0.486611268	0.328547253	-0.253419045	0.167488191	-0.166998883	0.271319773	0.197637831	0.335099117	0.238692835	0.539690612	0.268272507	0.998380002	0.834655527	Bacteria.Firmicutes.Clostridia.Clostridiales.Lachnospiraceae.Lachnoclostridium	VAMP1
92270	ENSG00000139192	rs2534711	0.048123426	0.020962231	0.833560496	0.722985625	-0.4687124	0.680914307	0.060673869	-0.125543805	0.232764141	0.287874915	0.28759438	0.352663926	0.287037246	0.072524354	0.998380002	0.835681367	Bacteria.Firmicutes.Clostridia.Clostridiales.Lachnospiraceae.Lachnoclostridium	TAPBPL
92271	ENSG00000139197	rs144401521	0.346897354	0.08530826	0.632621412	0.689378429	0.203566737	-0.454935525	0.130959871	-0.129013892	0.214871702	0.260425862	0.272678048	0.321361755	0.61264278	0.161257917	0.998380002	0.834655527	Bacteria.Firmicutes.Clostridia.Clostridiales.Lachnospiraceae.Lachnoclostridium	PEX5
92272	ENSG00000139344	rs7486703	0.006753557	0.000809662	0.834623648	0.507676696	-0.870501941	0.666023818	0.085623596	-0.175559277	0.311239854	0.189684942	0.408504811	0.263567869	0.109419193	0.01028351	0.998380002	0.834655527	Bacteria.Firmicutes.Clostridia.Clostridiales.Lachnospiraceae.Lachnoclostridium	AMDHD1
92273	ENSG00000139372	rs4135054	0.710509045	0.058718106	0.488753384	0.771322824	-0.070219278	0.653230493	-0.168770104	-0.125351867	0.188368139	0.339585493	0.242419045	0.429519682	0.734944271	0.130000569	0.998380002	0.835681367	Bacteria.Firmicutes.Clostridia.Clostridiales.Lachnospiraceae.Lachnoclostridium	TDG
92274	ENSG00000139428	rs4499061	0.888054336	0.895450027	0.710786164	0.923846854	0.03214952	0.062476129	-0.108166915	-0.053763652	0.227508221	0.473596128	0.290456796	0.560299041	0.768083469	0.571382238	0.998380002	0.850774742	Bacteria.Firmicutes.Clostridia.Clostridiales.Lachnospiraceae.Lachnoclostridium	MMAB
92275	ENSG00000139505	rs4272884	0.071014714	0.072150437	0.134205373	0.145668075	1.028501572	-0.601641884	-1.051366482	0.602442377	0.560495971	0.329221538	0.693352027	0.409159094	0.34707336	0.146547323	0.998380002	0.813968475	Bacteria.Firmicutes.Clostridia.Clostridiales.Lachnospiraceae.Lachnoclostridium	MTMR6
92276	ENSG00000139547	rs7954692	0.314804829	0.800961036	0.050636888	0.213033337	0.206939431	-0.105210205	-0.51189131	0.61447602	0.204303022	0.415650886	0.257117998	0.488680561	0.594210791	0.545664474	0.998380002	0.816951702	Bacteria.Firmicutes.Clostridia.Clostridiales.Lachnospiraceae.Lachnoclostridium	RDH16
92277	ENSG00000139610	rs4145127	0.244948556	0.216291116	0.798134458	0.571744643	-0.265131185	0.271865144	-0.078576692	0.161018628	0.22599762	0.21776897	0.305987778	0.283322633	0.553196887	0.275521211	0.998380002	0.834655527	Bacteria.Firmicutes.Clostridia.Clostridiales.Lachnospiraceae.Lachnoclostridium	CELA1
92278	ENSG00000139620	rs10783277	0.654837537	0.595615437	0.728995206	0.742116448	0.174287686	-0.14634961	-0.18458876	0.116999129	0.388090278	0.274421267	0.530524391	0.354073924	0.717964768	0.47365427	0.998380002	0.835681367	Bacteria.Firmicutes.Clostridia.Clostridiales.Lachnospiraceae.Lachnoclostridium	KANSL2
92279	ENSG00000139651	rs2272301	0.333721095	0.13807636	0.615466477	0.844576292	-0.191429073	0.453703417	0.12112015	0.094457222	0.196583386	0.302229702	0.239995277	0.479926345	0.605883717	0.213112768	0.998380002	0.842202673	Bacteria.Firmicutes.Clostridia.Clostridiales.Lachnospiraceae.Lachnoclostridium	ZNF740
92280	ENSG00000139668	rs1058142	0.621134194	0.562804133	0.59560831	0.697522967	-0.129228637	0.187184388	0.165941474	-0.150831573	0.260236527	0.321832922	0.311152079	0.386384937	0.71078409	0.462443097	0.998380002	0.834655527	Bacteria.Firmicutes.Clostridia.Clostridiales.Lachnospiraceae.Lachnoclostridium	WDFY2
92281	ENSG00000139714	rs116201316	0.302713276	0.583350412	0.531827537	0.026277942	-0.196473905	0.160288879	-0.152711153	0.84623159	0.189145207	0.290794101	0.24296649	0.372271354	0.587132844	0.46872808	0.998380002	0.759966988	Bacteria.Firmicutes.Clostridia.Clostridiales.Lachnospiraceae.Lachnoclostridium	MORN3
92282	ENSG00000139719	rs2277333	0.052902431	0.013831784	0.43757232	0.152115917	-0.419538242	0.665710825	0.210023594	-0.475294692	0.212839602	0.263217434	0.268902925	0.328051027	0.29768147	0.057743491	0.998380002	0.813968475	Bacteria.Firmicutes.Clostridia.Clostridiales.Lachnospiraceae.Lachnoclostridium	VPS33A
92283	ENSG00000139734	rs9592021	0.749734641	0.903726811	0.796278501	0.773242142	0.072665833	0.052933309	-0.071635552	-0.162055834	0.226851003	0.435949925	0.276358983	0.560123414	0.736495978	0.57375117	0.998380002	0.835681367	Bacteria.Firmicutes.Clostridia.Clostridiales.Lachnospiraceae.Lachnoclostridium	DIAPH3
92284	ENSG00000139835	rs9549753	0.260862966	0.327940273	0.641785072	0.625154583	-0.411046648	0.284467178	0.204627256	-0.168145193	0.362449082	0.288630187	0.437840863	0.342553168	0.560952615	0.352506206	0.998380002	0.834655527	Bacteria.Firmicutes.Clostridia.Clostridiales.Lachnospiraceae.Lachnoclostridium	GRTP1
92285	ENSG00000139865	rs8022736	0.427903429	0.147039618	0.374816805	0.451506284	-0.167207467	0.352941019	-0.233643123	0.220531144	0.209611097	0.240535215	0.261481435	0.291168889	0.64983671	0.221772875	0.998380002	0.826240367	Bacteria.Firmicutes.Clostridia.Clostridiales.Lachnospiraceae.Lachnoclostridium	TTC6
92286	ENSG00000139899	rs1956905	0.135102547	0.123222246	0.905195732	0.9308689	-0.690717431	0.465415185	0.068480901	-0.032464326	0.456579801	0.298083853	0.572779404	0.372795846	0.439926307	0.200987606	0.998380002	0.850774742	Bacteria.Firmicutes.Clostridia.Clostridiales.Lachnospiraceae.Lachnoclostridium	CBLN3
92287	ENSG00000139921	rs4261445	0.285469744	0.340928255	0.036750381	0.03175924	0.41140319	-0.23926936	-0.984068284	0.701327137	0.382044779	0.249430904	0.461614527	0.31965282	0.570841657	0.359130948	0.998380002	0.759966988	Bacteria.Firmicutes.Clostridia.Clostridiales.Lachnospiraceae.Lachnoclostridium	TMX1
92288	ENSG00000139977	rs11158159	0.699118394	0.576560547	0.61147272	0.452263417	0.270431692	-0.237286131	-0.394559927	0.371377144	0.696632267	0.42281785	0.773037544	0.491157002	0.731841037	0.46746119	0.998380002	0.826240367	Bacteria.Firmicutes.Clostridia.Clostridiales.Lachnospiraceae.Lachnoclostridium	NAA30
92289	ENSG00000140043	rs8012900	0.065155169	0.112595911	0.724002076	0.505910316	-0.519351667	0.445305406	-0.118216663	0.213124809	0.276921025	0.276921025	0.333357965	0.318633385	0.334311655	0.191220096	0.998380002	0.834655527	Bacteria.Firmicutes.Clostridia.Clostridiales.Lachnospiraceae.Lachnoclostridium	PTGR2
92290	ENSG00000140104	rs28391579	0.194341449	0.270353518	0.306929808	0.69796239	0.41292382	-0.238647465	-0.438064784	0.110708471	0.314926032	0.214692961	0.425447363	0.284036169	0.506706882	0.315323578	0.998380002	0.834655527	Bacteria.Firmicutes.Clostridia.Clostridiales.Lachnospiraceae.Lachnoclostridium	CLBA1
92291	ENSG00000140105	rs12891492	0.414851592	0.285049642	0.802975509	0.918214058	-0.214925508	0.330148296	0.08134271	-0.041058107	0.261925837	0.306318781	0.324715738	0.398322844	0.646215657	0.324633572	0.998380002	0.850774742	Bacteria.Firmicutes.Clostridia.Clostridiales.Lachnospiraceae.Lachnoclostridium	WARS1
92292	ENSG00000140199	rs347866	0.694407566	0.338465769	0.872797853	0.65344067	0.115033085	-0.26167017	0.056142352	0.149494174	0.291515368	0.271386038	0.349298343	0.331444803	0.729682419	0.358037142	0.998380002	0.834655527	Bacteria.Firmicutes.Clostridia.Clostridiales.Lachnospiraceae.Lachnoclostridium	SLC12A6
92293	ENSG00000140280	rs2622775	0.344165831	0.094034335	0.864573343	0.788347863	0.272053543	-0.468010844	0.064285271	0.095485019	0.285529323	0.275467361	0.37545057	0.354239359	0.611488004	0.171865982	0.998380002	0.835681367	Bacteria.Firmicutes.Clostridia.Clostridiales.Lachnospiraceae.Lachnoclostridium	LYSMD2
92294	ENSG00000140319	rs2291620	0.618530883	0.303302847	0.610332713	0.924327639	-0.137658969	0.257314896	-0.169512683	-0.030423518	0.275155095	0.248021451	0.331054078	0.31908004	0.710204182	0.336741328	0.998380002	0.850774742	Bacteria.Firmicutes.Clostridia.Clostridiales.Lachnospiraceae.Lachnoclostridium	SRP14
92295	ENSG00000140323	rs76277863	0.995343452	0.100405704	0.186812044	0.938925129	0.000990287	0.527448238	-0.287883234	0.032578355	0.169039962	0.316550436	0.215816024	0.42357193	0.788436764	0.178045838	0.998380002	0.851560642	Bacteria.Firmicutes.Clostridia.Clostridiales.Lachnospiraceae.Lachnoclostridium	DISP2
92296	ENSG00000140374	rs62027053	0.704261958	0.985390325	0.323050403	0.812359997	0.079026681	0.009711616	-0.266460442	0.144327513	0.207297562	0.528349402	0.267621127	0.605566701	0.732549233	0.595361278	0.998380002	0.835681367	Bacteria.Firmicutes.Clostridia.Clostridiales.Lachnospiraceae.Lachnoclostridium	ETFA
92297	ENSG00000140386	rs907594	0.09126435	0.256774774	0.67404501	0.755423697	-0.394398649	0.300227085	0.12932689	0.100886481	0.230135056	0.262446803	0.306110735	0.322533678	0.373209261	0.30547789	0.998380002	0.835681367	Bacteria.Firmicutes.Clostridia.Clostridiales.Lachnospiraceae.Lachnoclostridium	SCAPER
92298	ENSG00000140471	rs7180844	0.000568918	2.36E-05	0.034322452	0.018069498	1.004475848	-0.985216535	-0.728165439	0.67524285	0.277347175	0.216539582	0.336945301	0.278492873	0.027221566	0.000848306	0.998380002	0.759966988	Bacteria.Firmicutes.Clostridia.Clostridiales.Lachnospiraceae.Lachnoclostridium	LINS1
92299	ENSG00000140575	rs3539	0.976550395	0.671550698	0.191188176	0.117851717	-0.00681247	0.096498075	0.435374354	-0.439629645	0.230887365	0.226562938	0.329673399	0.277449814	0.787841356	0.50066153	0.998380002	0.810118026	Bacteria.Firmicutes.Clostridia.Clostridiales.Lachnospiraceae.Lachnoclostridium	IQGAP1
92300	ENSG00000140577	rs8033595	0.122455572	0.17937125	0.509860535	0.642044787	-0.437869351	0.353570544	0.27083018	-0.152976807	0.279857444	0.260533101	0.40870603	0.327580218	0.426264626	0.248994265	0.998380002	0.834655527	Bacteria.Firmicutes.Clostridia.Clostridiales.Lachnospiraceae.Lachnoclostridium	CRTC3
92301	ENSG00000140598	rs72749575	0.194881588	0.029698671	0.490700274	0.151709933	0.275069846	-0.84149001	-0.187029227	0.632446274	0.210045821	0.378665489	0.269857991	0.436078646	0.506706882	0.089360025	0.998380002	0.813968475	Bacteria.Firmicutes.Clostridia.Clostridiales.Lachnospiraceae.Lachnoclostridium	EFL1
92302	ENSG00000140905	rs11860711	0.048746868	3.18E-05	0.531966781	0.040608263	-0.367065582	1.573310158	0.144184317	-0.939232609	0.182807873	0.352158466	0.22947823	0.449702918	0.287193744	0.001082841	0.998380002	0.759966988	Bacteria.Firmicutes.Clostridia.Clostridiales.Lachnospiraceae.Lachnoclostridium	GCSH
92303	ENSG00000140931	rs3743719	0.84352608	0.54090409	0.974550121	0.600785939	0.058660436	-0.161500334	0.012288436	0.172044623	0.296020046	0.262754901	0.383734294	0.327202276	0.756740448	0.452708815	0.998380002	0.834655527	Bacteria.Firmicutes.Clostridia.Clostridiales.Lachnospiraceae.Lachnoclostridium	CMTM3
92304	ENSG00000140950	rs8053110	0.042364173	0.008822936	0.669904992	0.318670095	-0.557414816	0.657651513	0.169664388	-0.332968759	0.269275321	0.243663134	0.396233768	0.331383102	0.279061919	0.043507421	0.998380002	0.826240367	Bacteria.Firmicutes.Clostridia.Clostridiales.Lachnospiraceae.Lachnoclostridium	MEAK7
92305	ENSG00000140961	rs9931745	0.617079041	0.431031196	0.353367047	0.54369317	-0.118919426	0.312460812	-0.28328057	0.284791642	0.236716598	0.394377652	0.303081771	0.466565692	0.710204182	0.403511732	0.998380002	0.834655527	Bacteria.Firmicutes.Clostridia.Clostridiales.Lachnospiraceae.Lachnoclostridium	OSGIN1
92306	ENSG00000140968	rs16940186	0.475729746	0.787272451	0.116546874	0.163107402	0.181071534	-0.103398992	-0.46820054	0.709725249	0.252440427	0.38161165	0.294410712	0.503196372	0.668595138	0.541937824	0.998380002	0.813968475	Bacteria.Firmicutes.Clostridia.Clostridiales.Lachnospiraceae.Lachnoclostridium	IRF8
92307	ENSG00000140987	rs1878931	0.674389798	0.614571687	0.377307657	0.38577246	0.180150865	-0.147170878	-0.458297887	0.314813761	0.426888465	0.290875458	0.515603097	0.360568811	0.722588802	0.480505247	0.998380002	0.826240367	Bacteria.Firmicutes.Clostridia.Clostridiales.Lachnospiraceae.Lachnoclostridium	ZSCAN32
92308	ENSG00000140988	rs6366	0.758186992	0.798088983	0.617994059	0.616711203	-0.256290823	0.117085079	0.486844201	-0.27121695	0.829037942	0.455839395	0.971623257	0.539309775	0.73771218	0.544851605	0.998380002	0.834655527	Bacteria.Firmicutes.Clostridia.Clostridiales.Lachnospiraceae.Lachnoclostridium	RPS2
92309	ENSG00000140993	rs62034711	0.703351579	0.763343394	0.376879553	0.267286765	0.064366707	-0.058227267	-0.194721654	0.29173171	0.16829807	0.192588481	0.218871849	0.260757315	0.732113184	0.534242409	0.998380002	0.818903162	Bacteria.Firmicutes.Clostridia.Clostridiales.Lachnospiraceae.Lachnoclostridium	TIGD7
92310	ENSG00000140995	rs79763192	0.573523958	0.04124753	0.757655794	0.441333805	0.113335249	-0.671355078	-0.076335778	0.362883389	0.200349303	0.322496187	0.24636842	0.468469701	0.699007687	0.106301856	0.998380002	0.826240367	Bacteria.Firmicutes.Clostridia.Clostridiales.Lachnospiraceae.Lachnoclostridium	DEF8
92311	ENSG00000141012	rs897958	0.724402196	0.963383175	0.404058265	0.308359359	-0.083870843	-0.011546895	0.248472641	-0.31875107	0.236864867	0.250566838	0.295874929	0.310493684	0.736495978	0.590441128	0.998380002	0.824679531	Bacteria.Firmicutes.Clostridia.Clostridiales.Lachnospiraceae.Lachnoclostridium	GALNS
92312	ENSG00000141013	rs200753547	0.822932754	0.959641677	0.58739167	0.592902794	-0.052497914	0.027178137	-0.160187457	0.352332726	0.233670297	0.53504718	0.293765201	0.655809734	0.751577893	0.589724852	0.998380002	0.834655527	Bacteria.Firmicutes.Clostridia.Clostridiales.Lachnospiraceae.Lachnoclostridium	GAS8
92313	ENSG00000141027	rs178798	0.328607541	0.207663043	0.73395927	0.529977834	0.323295259	-0.317785819	-0.139408859	0.192434411	0.328482633	0.249734986	0.408459985	0.304787567	0.601393912	0.270661941	0.998380002	0.834655527	Bacteria.Firmicutes.Clostridia.Clostridiales.Lachnospiraceae.Lachnoclostridium	NCOR1
92314	ENSG00000141161	rs79900800	0.701311114	0.213965162	0.173563172	0.414801082	-0.069610875	0.667539128	-0.328109795	0.4958007	0.180702921	0.531974994	0.238502609	0.604157629	0.732082125	0.273987424	0.998380002	0.826240367	Bacteria.Firmicutes.Clostridia.Clostridiales.Lachnospiraceae.Lachnoclostridium	UNC45B
92315	ENSG00000141198	rs1802212	0.443629109	0.273071963	0.409531083	0.50559276	0.184787521	-0.309987987	-0.264156201	0.255000166	0.239762711	0.280473293	0.318260557	0.380953987	0.656707011	0.316859413	0.998380002	0.834655527	Bacteria.Firmicutes.Clostridia.Clostridiales.Lachnospiraceae.Lachnoclostridium	TOM1L1
92316	ENSG00000141219	rs3764362	0.528874719	0.583095228	0.756816321	0.53593148	-0.237068258	0.153628354	-0.142790382	0.211446939	0.374473322	0.278521438	0.459202436	0.339818719	0.687287062	0.46872808	0.998380002	0.834655527	Bacteria.Firmicutes.Clostridia.Clostridiales.Lachnospiraceae.Lachnoclostridium	C17orf80
92317	ENSG00000141252	rs2474694	0.649836807	0.496590989	0.956038315	0.959875845	0.147543204	-0.205895083	-0.021748961	0.018931009	0.323509981	0.301171402	0.393037785	0.374865584	0.716752976	0.43366616	0.998380002	0.853485305	Bacteria.Firmicutes.Clostridia.Clostridiales.Lachnospiraceae.Lachnoclostridium	VPS53
92318	ENSG00000141279	rs11079784	0.498100478	0.719640441	0.761322596	0.319650364	0.223968324	-0.09324717	0.121700363	-0.324968022	0.328763714	0.258676063	0.399011844	0.324081237	0.676489731	0.51940022	0.998380002	0.826240367	Bacteria.Firmicutes.Clostridia.Clostridiales.Lachnospiraceae.Lachnoclostridium	NPEPPS
92319	ENSG00000141295	rs144723468	0.317089113	0.630513905	0.831116617	0.278430423	-0.242570607	0.179883076	-0.062441403	0.514042324	0.240622055	0.372232095	0.291623977	0.4703664	0.596014632	0.487194193	0.998380002	0.821976017	Bacteria.Firmicutes.Clostridia.Clostridiales.Lachnospiraceae.Lachnoclostridium	SCRN2
92320	ENSG00000141349	rs189051	0.534705513	0.344051096	0.843812844	0.838920715	0.218689538	-0.248550385	-0.087470418	0.070860403	0.350401199	0.260799523	0.442226057	0.347222567	0.688569128	0.360908336	0.998380002	0.841186979	Bacteria.Firmicutes.Clostridia.Clostridiales.Lachnospiraceae.Lachnoclostridium	G6PC3
92321	ENSG00000141380	rs994729	0.171930297	0.135702787	0.034168464	0.019056677	0.312494632	-0.337027962	-0.613236897	0.732851192	0.226277657	0.223131411	0.283512642	0.304911081	0.487209162	0.211126779	0.998380002	0.759966988	Bacteria.Firmicutes.Clostridia.Clostridiales.Lachnospiraceae.Lachnoclostridium	SS18
92322	ENSG00000141384	rs7236786	0.677036327	0.741811372	0.136145625	0.033284454	0.098258005	-0.084600712	-0.434130523	0.713984186	0.234860248	0.255712799	0.287749669	0.328396398	0.723218206	0.526171011	0.998380002	0.759966988	Bacteria.Firmicutes.Clostridia.Clostridiales.Lachnospiraceae.Lachnoclostridium	TAF4B
92323	ENSG00000141391	rs56297932	0.233773211	0.003563725	0.680330983	0.20337149	0.233206307	-1.095867241	-0.099878969	0.639304398	0.194063299	0.362536554	0.241345178	0.497611061	0.542760824	0.027059017	0.998380002	0.813968475	Bacteria.Firmicutes.Clostridia.Clostridiales.Lachnospiraceae.Lachnoclostridium	PRELID3A
92324	ENSG00000141404	rs13353244	0.325143379	0.040642194	0.945624579	0.914484838	-0.211311881	0.538038339	-0.018435427	-0.036270101	0.213159237	0.257656732	0.269278288	0.336470973	0.599437169	0.105459273	0.998380002	0.850774742	Bacteria.Firmicutes.Clostridia.Clostridiales.Lachnospiraceae.Lachnoclostridium	GNAL
92325	ENSG00000141424	rs7242481	0.488557534	0.457087603	0.835220047	0.858272742	-0.169157333	0.247775451	0.067102164	-0.073489231	0.242865413	0.331228689	0.321316265	0.409929655	0.674191795	0.415526436	0.998380002	0.843362849	Bacteria.Firmicutes.Clostridia.Clostridiales.Lachnospiraceae.Lachnoclostridium	SLC39A6
92326	ENSG00000141428	rs62101366	0.68281133	0.314152476	0.456993108	0.361526228	0.088760895	-0.453762813	-0.200831986	0.550576364	0.216256974	0.447373715	0.268417594	0.599209412	0.726283973	0.3438487	0.998380002	0.826240367	Bacteria.Firmicutes.Clostridia.Clostridiales.Lachnospiraceae.Lachnoclostridium	C18orf21
92327	ENSG00000141429	rs2051291	0.274310549	0.047300463	0.486522389	0.099969744	-0.286250293	0.569929787	0.260246864	-0.614608023	0.259671376	0.281952679	0.371896784	0.368376753	0.566631869	0.114335541	0.998380002	0.810118026	Bacteria.Firmicutes.Clostridia.Clostridiales.Lachnospiraceae.Lachnoclostridium	GALNT1
92328	ENSG00000141458	rs1429934	0.756140987	0.66630854	0.633253012	0.533607477	0.147758198	-0.134916439	-0.274061805	0.235433795	0.473818654	0.311467871	0.571700587	0.376215436	0.737129977	0.499800791	0.998380002	0.834655527	Bacteria.Firmicutes.Clostridia.Clostridiales.Lachnospiraceae.Lachnoclostridium	NPC1
92329	ENSG00000141503	rs8081550	0.129034493	0.061680357	0.343730634	0.260386918	0.543781316	-0.496721318	-0.4222926	0.364010904	0.35375689	0.261305685	0.442807965	0.320650867	0.436625087	0.134195406	0.998380002	0.818903162	Bacteria.Firmicutes.Clostridia.Clostridiales.Lachnospiraceae.Lachnoclostridium	MINK1
92330	ENSG00000141526	rs10852794	0.557707759	0.517767824	0.586765818	0.543955913	0.304544678	-0.212633179	-0.377030892	0.269539551	0.516837736	0.326986479	0.690271907	0.441867554	0.696288503	0.442220275	0.998380002	0.834655527	Bacteria.Firmicutes.Clostridia.Clostridiales.Lachnospiraceae.Lachnoclostridium	SLC16A3
92331	ENSG00000141556	rs9896263	0.021495744	0.015178812	0.112175534	0.092420093	1.23402211	-0.87405733	-1.019412268	0.718199932	0.523960964	0.350589199	0.633183786	0.420602341	0.203992081	0.060895161	0.998380002	0.810118026	Bacteria.Firmicutes.Clostridia.Clostridiales.Lachnospiraceae.Lachnoclostridium	TBCD
92332	ENSG00000141560	rs58867683	0.000384797	1.02E-05	0.923157697	0.659620182	0.85442251	-0.915038215	-0.026504905	-0.106531543	0.228330697	0.191403605	0.273736379	0.24078399	0.021211218	0.00043386	0.998380002	0.834655527	Bacteria.Firmicutes.Clostridia.Clostridiales.Lachnospiraceae.Lachnoclostridium	FN3KRP
92333	ENSG00000141569	rs56082951	0.884358744	0.720975047	0.435030823	0.261736672	-0.028617643	-0.11949	0.200132893	-0.474589585	0.195998189	0.333132845	0.25481724	0.419254188	0.768083469	0.520197539	0.998380002	0.818903162	Bacteria.Firmicutes.Clostridia.Clostridiales.Lachnospiraceae.Lachnoclostridium	TRIM65
92334	ENSG00000141576	rs28494893	4.08E-08	7.55E-11	0.055690333	0.042653477	-1.190006749	1.486489294	0.459616913	-0.497427441	0.191770834	0.191906582	0.235963315	0.240643725	4.05E-05	5.69E-08	0.998380002	0.759966988	Bacteria.Firmicutes.Clostridia.Clostridiales.Lachnospiraceae.Lachnoclostridium	RNF157
92335	ENSG00000141639	rs11663013	0.787171746	0.816395327	0.440109635	0.641656963	-0.06169855	-0.072426452	0.228906595	-0.174448762	0.227598579	0.31069282	0.294716242	0.37312421	0.741633669	0.549611879	0.998380002	0.834655527	Bacteria.Firmicutes.Clostridia.Clostridiales.Lachnospiraceae.Lachnoclostridium	MAPK4
92336	ENSG00000141698	rs35051135	0.00960508	0.003739778	0.603288976	0.460494838	1.198416053	-0.811588199	-0.300349017	0.255327328	0.449273813	0.269979962	0.57517606	0.343933613	0.12669846	0.027459715	0.998380002	0.829413557	Bacteria.Firmicutes.Clostridia.Clostridiales.Lachnospiraceae.Lachnoclostridium	NT5C3B
92337	ENSG00000141759	rs62101233	0.559109009	0.507498386	0.271729229	0.256467895	-0.131090562	0.245688761	-0.312510808	0.490803293	0.223267446	0.368698125	0.281957943	0.428761634	0.696288503	0.438118667	0.998380002	0.818903162	Bacteria.Firmicutes.Clostridia.Clostridiales.Lachnospiraceae.Lachnoclostridium	TXNL4A
92338	ENSG00000141858	rs56202530	0.881819072	0.293940271	0.619481804	0.568693313	0.032734545	-0.374168413	0.132290745	-0.256311155	0.219341108	0.353676892	0.265144489	0.447432129	0.767583815	0.331222244	0.998380002	0.834655527	Bacteria.Firmicutes.Clostridia.Clostridiales.Lachnospiraceae.Lachnoclostridium	SAMD1
92339	ENSG00000141873	rs111318854	0.831160395	0.688123279	0.703339099	0.196725898	-0.046561782	0.182369184	0.103727913	-0.70606397	0.217517663	0.452333572	0.271202871	0.541414295	0.753783235	0.507137768	0.998380002	0.813968475	Bacteria.Firmicutes.Clostridia.Clostridiales.Lachnospiraceae.Lachnoclostridium	SLC39A3
92340	ENSG00000141934	rs28453035	0.064334448	0.051346166	0.664931815	0.85314306	0.760378366	-0.556885596	-0.226836462	0.069361459	0.404164025	0.280600189	0.521380573	0.373239433	0.333545055	0.120144988	0.998380002	0.842727092	Bacteria.Firmicutes.Clostridia.Clostridiales.Lachnospiraceae.Lachnoclostridium	PLPP2
92341	ENSG00000141959	rs2073436	0.000111688	9.19E-05	0.001256002	0.001448775	-2.364298347	1.302778685	2.269167759	-1.250550143	0.575276154	0.312695557	0.673169464	0.376161548	0.008998756	0.002285041	0.998380002	0.56674103	Bacteria.Firmicutes.Clostridia.Clostridiales.Lachnospiraceae.Lachnoclostridium	PFKL
92342	ENSG00000141971	rs55761990	0.968752098	0.522129136	0.584264357	0.604921525	0.009446309	-0.146372438	0.169014261	-0.16061233	0.240227507	0.227462815	0.307371114	0.308971097	0.786053813	0.444195594	0.998380002	0.834655527	Bacteria.Firmicutes.Clostridia.Clostridiales.Lachnospiraceae.Lachnoclostridium	MVB12A
92343	ENSG00000141994	rs61027285	0.621904884	0.103417705	0.31813697	0.260776205	0.115807593	-0.510422374	0.287058609	-0.442266727	0.233726595	0.309093872	0.285374637	0.389906404	0.710878132	0.181256156	0.998380002	0.818903162	Bacteria.Firmicutes.Clostridia.Clostridiales.Lachnospiraceae.Lachnoclostridium	DUS3L
92344	ENSG00000142082	rs1045288	0.040621745	0.088116418	0.389225165	0.584700811	-0.827431072	0.440594747	0.442029053	-0.183844392	0.396199993	0.254525244	0.509990911	0.33473084	0.275849898	0.165049425	0.998380002	0.834655527	Bacteria.Firmicutes.Clostridia.Clostridiales.Lachnospiraceae.Lachnoclostridium	SIRT3
92345	ENSG00000142168	rs9967983	0.7862231	0.883141317	0.661229801	0.708138363	-0.079305854	0.042505314	-0.16111843	0.141604386	0.291218793	0.288057996	0.366011004	0.376628466	0.741633669	0.568164013	0.998380002	0.835657944	Bacteria.Firmicutes.Clostridia.Clostridiales.Lachnospiraceae.Lachnoclostridium	SOD1
92346	ENSG00000142185	rs2516560	0.833131204	0.727017878	0.843285915	0.955636491	-0.046387112	0.148172811	-0.060110361	0.02707606	0.219300834	0.422647143	0.302865756	0.484870277	0.754224168	0.522628668	0.998380002	0.852804036	Bacteria.Firmicutes.Clostridia.Clostridiales.Lachnospiraceae.Lachnoclostridium	TRPM2
92347	ENSG00000142197	rs7281243	0.5601683	0.679742351	0.430937583	0.283437252	-0.139132398	0.093288265	-0.251906781	0.322785569	0.237605767	0.224980384	0.317883478	0.298477661	0.696288503	0.502957121	0.998380002	0.822922201	Bacteria.Firmicutes.Clostridia.Clostridiales.Lachnospiraceae.Lachnoclostridium	DOP1B
92348	ENSG00000142207	rs743306	0.825141688	0.78582606	0.571119334	0.458064658	-0.141084232	0.097718486	-0.42011625	0.31599657	0.636040434	0.358149602	0.738018158	0.423349843	0.75178561	0.541601249	0.998380002	0.829413557	Bacteria.Firmicutes.Clostridia.Clostridiales.Lachnospiraceae.Lachnoclostridium	URB1
92349	ENSG00000142230	rs71363729	0.900062506	0.805999382	0.347537274	0.369263994	-0.035214201	0.084580571	-0.322912876	0.375968389	0.27933027	0.343016111	0.341301382	0.415877357	0.770239352	0.546035362	0.998380002	0.826240367	Bacteria.Firmicutes.Clostridia.Clostridiales.Lachnospiraceae.Lachnoclostridium	SAE1
92350	ENSG00000142252	rs3178166	0.075313045	0.029058839	0.276849473	0.28808483	0.608997099	-0.669796351	-0.435013695	0.37824867	0.337012348	0.300173229	0.396733195	0.353184046	0.350807612	0.087902409	0.998380002	0.822922201	Bacteria.Firmicutes.Clostridia.Clostridiales.Lachnospiraceae.Lachnoclostridium	GEMIN7
92351	ENSG00000142444	rs4804546	0.334958926	0.315990477	0.181152475	0.11663382	-0.335055348	0.264942867	0.566138892	-0.508613644	0.344965435	0.262214074	0.41889954	0.319900532	0.606677983	0.345404317	0.998380002	0.810118026	Bacteria.Firmicutes.Clostridia.Clostridiales.Lachnospiraceae.Lachnoclostridium	TIMM29
92352	ENSG00000142494	rs56866369	0.172620873	0.007105043	0.932394224	0.234037525	-0.309033804	1.077182405	0.023514005	-0.569501752	0.224137285	0.387688435	0.276124728	0.47418335	0.487958301	0.038155657	0.998380002	0.818903162	Bacteria.Firmicutes.Clostridia.Clostridiales.Lachnospiraceae.Lachnoclostridium	SLC47A1
92353	ENSG00000142515	rs6998	0.994850781	0.996863776	0.850269947	0.501200846	-0.001523928	-0.001106698	0.057757646	-0.23869782	0.235242186	0.280489173	0.304763751	0.352936263	0.788436764	0.598000271	0.998380002	0.834655527	Bacteria.Firmicutes.Clostridia.Clostridiales.Lachnospiraceae.Lachnoclostridium	KLK3
92354	ENSG00000142556	rs2288884	0.83580691	0.730769695	0.403868222	0.05243637	0.042798418	-0.085432494	-0.207623204	0.654153704	0.205682042	0.247226514	0.247131988	0.331192402	0.754769265	0.523346244	0.998380002	0.779763775	Bacteria.Firmicutes.Clostridia.Clostridiales.Lachnospiraceae.Lachnoclostridium	ZNF614
92355	ENSG00000142599	rs61784176	0.57211247	0.135058174	0.474653721	0.050972042	0.120600479	-0.459410384	-0.184226705	0.767822718	0.21240795	0.303645518	0.256211597	0.386245328	0.698989034	0.210464267	0.998380002	0.779763775	Bacteria.Firmicutes.Clostridia.Clostridiales.Lachnospiraceae.Lachnoclostridium	RERE
92356	ENSG00000142621	rs10803375	0.017472564	0.00681166	0.490724823	0.328863886	-0.902817089	0.648676071	-0.315215705	0.298082921	0.370322149	0.232185693	0.454839658	0.303027485	0.181710555	0.03777608	0.998380002	0.826240367	Bacteria.Firmicutes.Clostridia.Clostridiales.Lachnospiraceae.Lachnoclostridium	FHAD1
92357	ENSG00000142623	rs11203336	0.020987191	0.016208541	0.306109715	0.643345245	0.578156368	-0.772151989	-0.338539723	0.186716982	0.24448075	0.312932872	0.328227459	0.401400397	0.202476494	0.062907072	0.998380002	0.834655527	Bacteria.Firmicutes.Clostridia.Clostridiales.Lachnospiraceae.Lachnoclostridium	PADI1
92358	ENSG00000142627	rs6603883	0.039247124	0.012202793	0.503474105	0.336666288	-0.694594022	0.546758207	0.290812138	-0.289462407	0.330225632	0.212153165	0.432293055	0.299086253	0.272540384	0.053406338	0.998380002	0.826240367	Bacteria.Firmicutes.Clostridia.Clostridiales.Lachnospiraceae.Lachnoclostridium	EPHA2
92359	ENSG00000142632	rs221052	0.03567652	0.025761097	0.667454817	0.528725709	0.857469096	-0.595524833	0.204863541	-0.193105306	0.399839491	0.26104023	0.474685037	0.304918784	0.259925415	0.081866923	0.998380002	0.834655527	Bacteria.Firmicutes.Clostridia.Clostridiales.Lachnospiraceae.Lachnoclostridium	ARHGEF19
92360	ENSG00000142669	rs3795685	0.860432332	0.762809554	0.979074226	0.750587411	-0.066653731	0.082519716	-0.012611351	-0.108353179	0.377616106	0.272302847	0.478987532	0.339458582	0.761867066	0.534229995	0.998380002	0.835681367	Bacteria.Firmicutes.Clostridia.Clostridiales.Lachnospiraceae.Lachnoclostridium	SH3BGRL3
92361	ENSG00000142675	rs17163746	0.269156353	0.011150877	0.240733206	0.014414169	0.232121141	-1.048317598	-0.306285199	1.321035565	0.20829555	0.401437228	0.258727653	0.525642145	0.564265909	0.050461845	0.998380002	0.759966988	Bacteria.Firmicutes.Clostridia.Clostridiales.Lachnospiraceae.Lachnoclostridium	CNKSR1
92362	ENSG00000142676	rs12146103	0.729673343	0.563197543	0.398739429	0.567983362	-0.09301126	0.140451213	-0.283194552	0.171643646	0.268021259	0.24172696	0.333412582	0.299080673	0.736495978	0.462443097	0.998380002	0.834655527	Bacteria.Firmicutes.Clostridia.Clostridiales.Lachnospiraceae.Lachnoclostridium	RPL11
92363	ENSG00000142684	rs8768	0.239243151	0.167557927	0.697351033	0.845011338	0.540344749	-0.389738092	0.287686766	-0.081830282	0.454984525	0.279292166	0.736525695	0.416952748	0.548028172	0.238297184	0.998380002	0.842202673	Bacteria.Firmicutes.Clostridia.Clostridiales.Lachnospiraceae.Lachnoclostridium	ZNF593
92364	ENSG00000142794	rs4654748	0.004547398	9.84E-05	0.43328778	0.389003656	0.560358679	-0.775655956	0.191118651	-0.210509773	0.190733639	0.187066965	0.242414518	0.24276154	0.091596736	0.002421266	0.998380002	0.826240367	Bacteria.Firmicutes.Clostridia.Clostridiales.Lachnospiraceae.Lachnoclostridium	NBPF3
92365	ENSG00000142856	rs217490	0.624607422	0.552594501	0.654249108	0.601052947	0.411387232	-0.274656426	-0.416683898	0.276896543	0.836771024	0.460112754	0.926148044	0.527001666	0.711783925	0.457834981	0.998380002	0.834655527	Bacteria.Firmicutes.Clostridia.Clostridiales.Lachnospiraceae.Lachnoclostridium	ITGB3BP
92366	ENSG00000142867	rs17124345	0.417983434	0.300943821	0.382320834	0.679108413	0.167671614	-0.25090251	-0.227034397	0.142253123	0.205723093	0.240653909	0.258140045	0.342348824	0.64730224	0.335289061	0.998380002	0.834655527	Bacteria.Firmicutes.Clostridia.Clostridiales.Lachnospiraceae.Lachnoclostridium	BCL10
92367	ENSG00000142892	rs111857274	0.181351393	0.232319002	0.245013006	0.360139696	0.652367797	-0.372767026	-0.693023769	0.348323125	0.482925408	0.30922486	0.590814448	0.377991045	0.499057645	0.287770195	0.998380002	0.826240367	Bacteria.Firmicutes.Clostridia.Clostridiales.Lachnospiraceae.Lachnoclostridium	PIGK
92368	ENSG00000142937	rs1140279	0.989822283	0.878126676	0.951801974	0.696871215	-0.003074068	-0.056818307	0.017942297	-0.185040876	0.240074524	0.369093508	0.295715041	0.472945455	0.788436764	0.566173749	0.998380002	0.834655527	Bacteria.Firmicutes.Clostridia.Clostridiales.Lachnospiraceae.Lachnoclostridium	RPS8
92369	ENSG00000142961	rs2486166	0.142593486	0.230517189	0.168892272	0.230675121	-0.532432599	0.326617458	0.568372285	-0.393065136	0.358804267	0.269886325	0.40860212	0.324903759	0.451762684	0.286066759	0.998380002	0.818903162	Bacteria.Firmicutes.Clostridia.Clostridiales.Lachnospiraceae.Lachnoclostridium	MOB3C
92370	ENSG00000143001	rs2495516	0.883974431	0.921682116	0.123768704	0.085151504	-0.05894144	0.0235516	0.895343557	-0.592694957	0.402334756	0.238637866	0.57429031	0.339111493	0.768083469	0.578192724	0.998380002	0.810118026	Bacteria.Firmicutes.Clostridia.Clostridiales.Lachnospiraceae.Lachnoclostridium	TMEM61
92371	ENSG00000143028	rs4970764	0.872766053	0.669835572	0.293504879	0.055420843	-0.040291525	-0.100060871	-0.337399342	0.538857929	0.250616763	0.233629602	0.318631571	0.276331475	0.765927757	0.500573081	0.998380002	0.779763775	Bacteria.Firmicutes.Clostridia.Clostridiales.Lachnospiraceae.Lachnoclostridium	SYPL2
92372	ENSG00000143036	rs9432391	0.238146045	0.070231936	0.695301342	0.641993035	0.211177429	-0.681417624	0.094289345	-0.199950195	0.177397609	0.370290516	0.239685761	0.428101043	0.547039204	0.143686102	0.998380002	0.834655527	Bacteria.Firmicutes.Clostridia.Clostridiales.Lachnospiraceae.Lachnoclostridium	SLC44A3
92373	ENSG00000143147	rs4540637	0.62443099	0.673735249	0.603772374	0.422828303	-0.180540548	0.108470356	-0.226125749	0.252037855	0.367036289	0.256485278	0.433616291	0.31249265	0.711783925	0.501464045	0.998380002	0.826240367	Bacteria.Firmicutes.Clostridia.Clostridiales.Lachnospiraceae.Lachnoclostridium	GPR161
92374	ENSG00000143149	rs12408101	0.227222902	0.060396863	0.292647988	0.238753447	0.272750255	-0.56288285	-0.322500615	0.44099409	0.223768534	0.294604965	0.304016826	0.370937611	0.535053453	0.132165455	0.998380002	0.818903162	Bacteria.Firmicutes.Clostridia.Clostridiales.Lachnospiraceae.Lachnoclostridium	ALDH9A1
92375	ENSG00000143155	rs4656147	0.540540826	0.982188439	0.076706072	0.212725987	0.165035395	0.006490488	-0.593541034	0.476715556	0.268264775	0.28962332	0.330060682	0.378864773	0.690575755	0.594888071	0.998380002	0.816951702	Bacteria.Firmicutes.Clostridia.Clostridiales.Lachnospiraceae.Lachnoclostridium	TIPRL
92376	ENSG00000143156	rs4529780	0.287697892	0.165457312	0.346536208	0.371413803	-0.395325688	0.388928716	-0.43374075	0.309567664	0.368830739	0.277314322	0.457483233	0.343979534	0.573686013	0.236798096	0.998380002	0.826240367	Bacteria.Firmicutes.Clostridia.Clostridiales.Lachnospiraceae.Lachnoclostridium	NME7
92377	ENSG00000143158	rs144434408	0.371916341	0.235688575	0.401499895	0.159977644	-0.202775936	0.401812039	0.241245302	-0.64859781	0.225555049	0.335755148	0.285702428	0.456385723	0.624585522	0.289359209	0.998380002	0.813968475	Bacteria.Firmicutes.Clostridia.Clostridiales.Lachnospiraceae.Lachnoclostridium	MPC2
92378	ENSG00000143162	rs6667180	0.324768555	0.152193764	0.753260792	0.459209193	-0.346279658	0.378115917	0.134289059	-0.245941059	0.349034435	0.261028054	0.425430575	0.330338341	0.599437169	0.226756584	0.998380002	0.829413557	Bacteria.Firmicutes.Clostridia.Clostridiales.Lachnospiraceae.Lachnoclostridium	CREG1
92379	ENSG00000143167	rs12040885	0.212226591	0.361708038	0.062140176	0.187009268	0.35579918	-0.247941597	-0.694879822	0.431517156	0.282455417	0.269945418	0.366211661	0.323640081	0.521392553	0.36932824	0.998380002	0.813968475	Bacteria.Firmicutes.Clostridia.Clostridiales.Lachnospiraceae.Lachnoclostridium	GPA33
92380	ENSG00000143185	rs3820404	0.136767888	0.001270088	0.812732487	0.107553694	0.296848883	-1.127907324	-0.063102199	0.627194199	0.197074732	0.334962635	0.265299894	0.384434462	0.441734391	0.013740553	0.998380002	0.810118026	Bacteria.Firmicutes.Clostridia.Clostridiales.Lachnospiraceae.Lachnoclostridium	XCL2
92381	ENSG00000143195	rs186023662	0.320114307	0.305723733	0.445002053	0.185440393	0.202452885	-0.284392774	0.205295468	-0.494462368	0.202095544	0.275508166	0.267179536	0.369512513	0.598116827	0.338432744	0.998380002	0.813968475	Bacteria.Firmicutes.Clostridia.Clostridiales.Lachnospiraceae.Lachnoclostridium	ILDR2
92382	ENSG00000143198	rs6426927	0.297938597	0.391108613	0.150894379	0.487543275	0.238935115	-0.271326562	-0.403591459	0.290197111	0.227742959	0.314296448	0.277717567	0.415672864	0.582801386	0.384180616	0.998380002	0.834655527	Bacteria.Firmicutes.Clostridia.Clostridiales.Lachnospiraceae.Lachnoclostridium	MGST3
92383	ENSG00000143222	rs57213460	0.751416106	0.498105894	0.911325579	0.460595593	-0.095310618	0.190010128	-0.041001326	-0.258749287	0.299628041	0.278919913	0.36675589	0.348621737	0.736495978	0.434151299	0.998380002	0.829413557	Bacteria.Firmicutes.Clostridia.Clostridiales.Lachnospiraceae.Lachnoclostridium	UFC1
92384	ENSG00000143294	rs113724141	0.571743168	0.901552518	0.392939623	0.555690655	-0.125506931	0.040365335	0.243094451	-0.234244797	0.220836669	0.325062775	0.282690429	0.395500553	0.698869958	0.573189254	0.998380002	0.834655527	Bacteria.Firmicutes.Clostridia.Clostridiales.Lachnospiraceae.Lachnoclostridium	PRCC
92385	ENSG00000143303	rs8658	0.837920468	0.221957091	0.774333596	0.411941755	0.044545434	-0.294171323	-0.077060038	0.239975278	0.216910511	0.238585748	0.26767249	0.290627972	0.754891971	0.2799437	0.998380002	0.826240367	Bacteria.Firmicutes.Clostridia.Clostridiales.Lachnospiraceae.Lachnoclostridium	METTL25B
92386	ENSG00000143322	rs1807915	0.640954274	0.958791365	0.303886062	0.696573047	-0.09324859	0.01695937	0.271539542	-0.167517777	0.199026633	0.326978289	0.262050775	0.42771501	0.716683856	0.589618007	0.998380002	0.834655527	Bacteria.Firmicutes.Clostridia.Clostridiales.Lachnospiraceae.Lachnoclostridium	ABL2
92387	ENSG00000143324	rs4412552	0.017633163	0.0090992	0.094483514	0.152187653	0.585437842	-0.611941232	-0.523313333	0.430099582	0.240494549	0.227691662	0.308447533	0.296909894	0.182522545	0.044372035	0.998380002	0.813968475	Bacteria.Firmicutes.Clostridia.Clostridiales.Lachnospiraceae.Lachnoclostridium	XPR1
92388	ENSG00000143337	rs530854	0.34729883	0.35657381	0.291705342	0.313376622	-0.431045609	0.293360138	0.602291989	-0.40220686	0.455365036	0.315978486	0.566654906	0.395903498	0.612712051	0.366900518	0.998380002	0.824679531	Bacteria.Firmicutes.Clostridia.Clostridiales.Lachnospiraceae.Lachnoclostridium	TOR1AIP1
92389	ENSG00000143353	rs1055642	0.430130284	0.721288057	0.360231782	0.921678148	0.190323138	-0.098396241	-0.287343552	-0.032088167	0.239748293	0.274646203	0.31187779	0.325118565	0.651890174	0.520257483	0.998380002	0.850774742	Bacteria.Firmicutes.Clostridia.Clostridiales.Lachnospiraceae.Lachnoclostridium	LYPLAL1
92390	ENSG00000143376	rs3204344	0.521854594	0.597772591	0.496819955	0.162793657	-0.188153283	0.154914298	-0.249513021	0.511611862	0.292196842	0.292196842	0.365168066	0.362459147	0.685566431	0.473921206	0.998380002	0.813968475	Bacteria.Firmicutes.Clostridia.Clostridiales.Lachnospiraceae.Lachnoclostridium	SNX27
92391	ENSG00000143452	rs951281	0.012688211	0.006757888	0.546346126	0.472009563	-0.620469669	0.736285207	0.198647186	-0.256448418	0.242154647	0.263273767	0.327598146	0.354519807	0.150099285	0.037662495	0.998380002	0.829413557	Bacteria.Firmicutes.Clostridia.Clostridiales.Lachnospiraceae.Lachnoclostridium	HORMAD1
92392	ENSG00000143486	rs4844542	0.286887502	0.150951883	0.897793389	0.436714162	-0.347795638	0.474481583	0.050069038	-0.294568578	0.323936361	0.326544852	0.388297925	0.37644118	0.572836386	0.225449884	0.998380002	0.826240367	Bacteria.Firmicutes.Clostridia.Clostridiales.Lachnospiraceae.Lachnoclostridium	EIF2D
92393	ENSG00000143514	rs116344907	0.975777762	0.200241388	0.807419348	0.440265567	0.006509055	-0.575381422	0.065520547	0.442768572	0.213565188	0.444719507	0.267718139	0.570257945	0.787841356	0.26605003	0.998380002	0.826240367	Bacteria.Firmicutes.Clostridia.Clostridiales.Lachnospiraceae.Lachnoclostridium	TP53BP2
92394	ENSG00000143554	rs36064263	0.338256022	0.191014371	0.937321382	0.834392759	-0.188068247	0.758291437	-0.020081828	-0.134037036	0.194965992	0.57396434	0.254402431	0.638577364	0.608409091	0.259271365	0.998380002	0.840072114	Bacteria.Firmicutes.Clostridia.Clostridiales.Lachnospiraceae.Lachnoclostridium	SLC27A3
92395	ENSG00000143612	rs9803862	0.423525116	0.223197636	0.630088156	0.823100435	-0.225226893	0.270576402	-0.170035088	-0.061912656	0.279672717	0.220045317	0.351415165	0.275841403	0.64938604	0.28088207	0.998380002	0.838120122	Bacteria.Firmicutes.Clostridia.Clostridiales.Lachnospiraceae.Lachnoclostridium	C1orf43
92396	ENSG00000143621	rs11265625	0.142646176	0.029573284	0.964988573	0.332364882	-0.415749904	0.677482658	0.016035055	-0.357072764	0.280209828	0.304620199	0.363925992	0.365652523	0.451762684	0.089220038	0.998380002	0.826240367	Bacteria.Firmicutes.Clostridia.Clostridiales.Lachnospiraceae.Lachnoclostridium	ILF2
92397	ENSG00000143627	rs145786315	0.133905049	0.09252232	0.277118022	0.397792154	-0.358718649	0.524962187	0.321942437	-0.343138086	0.236381043	0.307534259	0.293777692	0.403170911	0.439926307	0.170618478	0.998380002	0.826240367	Bacteria.Firmicutes.Clostridia.Clostridiales.Lachnospiraceae.Lachnoclostridium	PKLR
92398	ENSG00000143641	rs7022	0.07713028	0.02054322	0.258301041	0.241169385	0.415633853	-0.647495361	-0.338773467	0.414992664	0.23146904	0.272809473	0.297103205	0.350884474	0.353745011	0.071622245	0.998380002	0.818903162	Bacteria.Firmicutes.Clostridia.Clostridiales.Lachnospiraceae.Lachnoclostridium	GALNT2
92399	ENSG00000143674	rs10737197	0.876144164	0.981400011	0.243756975	0.194431463	0.067657052	-0.006966085	-0.590272871	0.467226953	0.43241025	0.29766715	0.501865555	0.356414427	0.76642506	0.594818754	0.998380002	0.813968475	Bacteria.Firmicutes.Clostridia.Clostridiales.Lachnospiraceae.Lachnoclostridium	MAP3K21
92400	ENSG00000143740	rs9786978	0.997447567	0.567941733	0.439414494	0.678080036	-0.001091717	-0.159327375	0.325854987	-0.136602564	0.339977227	0.277590244	0.41889683	0.327636321	0.788436764	0.464596271	0.998380002	0.834655527	Bacteria.Firmicutes.Clostridia.Clostridiales.Lachnospiraceae.Lachnoclostridium	SNAP47
92401	ENSG00000143768	rs1223244	0.0086183	0.003419313	0.063877014	0.033698014	1.252568691	-0.881332166	-1.158507697	0.846242342	0.46259506	0.290194925	0.61469642	0.390170811	0.120336033	0.026405556	0.998380002	0.759966988	Bacteria.Firmicutes.Clostridia.Clostridiales.Lachnospiraceae.Lachnoclostridium	LEFTY2
92402	ENSG00000143771	rs4654037	0.846135075	0.736436549	0.542475281	0.717004225	-0.107253072	0.111051638	-0.45740735	0.158124702	0.550533845	0.328555897	0.747091086	0.434380741	0.757173739	0.524859641	0.998380002	0.835681367	Bacteria.Firmicutes.Clostridia.Clostridiales.Lachnospiraceae.Lachnoclostridium	CNIH4
92403	ENSG00000143797	rs16866884	0.212029966	0.113531719	0.255000626	0.503260894	0.250559785	-0.540937584	-0.293635555	0.302510368	0.198823304	0.337283388	0.255719213	0.449457168	0.521392553	0.192306887	0.998380002	0.834655527	Bacteria.Firmicutes.Clostridia.Clostridiales.Lachnospiraceae.Lachnoclostridium	MBOAT2
92404	ENSG00000143819	rs11587753	0.960075498	0.201566848	0.522217135	0.830405868	-0.008274876	-0.541987541	0.136194903	0.103616233	0.164676477	0.42015905	0.211691829	0.481865467	0.783403916	0.266403212	0.998380002	0.838869589	Bacteria.Firmicutes.Clostridia.Clostridiales.Lachnospiraceae.Lachnoclostridium	EPHX1
92405	ENSG00000143971	rs2861631	0.462725744	0.228795049	0.416243762	0.543572116	0.236221069	-0.285065003	0.33373706	-0.185267588	0.319792101	0.234672453	0.407941462	0.303426968	0.666440807	0.284358182	0.998380002	0.834655527	Bacteria.Firmicutes.Clostridia.Clostridiales.Lachnospiraceae.Lachnoclostridium	ETAA1
92406	ENSG00000143994	rs2304678	0.785304978	0.487875304	0.772895023	0.737127477	0.048209704	-0.280382144	0.065666566	-0.153923689	0.17625434	0.401921734	0.226610433	0.456640775	0.741633669	0.42919626	0.998380002	0.835681367	Bacteria.Firmicutes.Clostridia.Clostridiales.Lachnospiraceae.Lachnoclostridium	ABHD1
92407	ENSG00000144026	rs11686534	0.755001343	0.872482699	0.629032259	0.15552681	-0.05736201	-0.026796238	-0.115207811	0.312672054	0.183059301	0.16630129	0.237368435	0.217632064	0.736830467	0.564335942	0.998380002	0.813968475	Bacteria.Firmicutes.Clostridia.Clostridiales.Lachnospiraceae.Lachnoclostridium	ZNF514
92408	ENSG00000144034	rs11894953	0.042368903	0.059109961	0.008371318	0.020405273	1.16750827	-0.759193398	-1.722056005	1.060945019	0.564011914	0.395299022	0.633474044	0.446499317	0.279061919	0.130597954	0.998380002	0.759966988	Bacteria.Firmicutes.Clostridia.Clostridiales.Lachnospiraceae.Lachnoclostridium	TPRKB
92409	ENSG00000144043	rs13429399	0.362872849	0.194073498	0.859349504	0.710548585	-0.268386869	0.417781701	0.063418308	-0.151985645	0.292919581	0.318437157	0.356490832	0.407770544	0.620943103	0.261537795	0.998380002	0.835681367	Bacteria.Firmicutes.Clostridia.Clostridiales.Lachnospiraceae.Lachnoclostridium	TEX261
92410	ENSG00000144115	rs35701411	0.384730089	0.567086165	0.323945422	0.588103944	0.200335168	-0.202843289	-0.326041862	0.227868	0.228946254	0.352624821	0.328072881	0.418683079	0.629141392	0.464232056	0.998380002	0.834655527	Bacteria.Firmicutes.Clostridia.Clostridiales.Lachnospiraceae.Lachnoclostridium	THNSL2
92411	ENSG00000144120	rs10188890	0.864705272	0.957161884	0.418815839	0.369966698	-0.084738117	0.017438866	-0.496089765	0.357202571	0.495390417	0.323421851	0.60976776	0.395703604	0.763110161	0.58948174	0.998380002	0.826240367	Bacteria.Firmicutes.Clostridia.Clostridiales.Lachnospiraceae.Lachnoclostridium	TMEM177
92412	ENSG00000144134	rs793071	0.017930509	0.013270692	0.423263624	0.861928777	0.640773492	-0.466123893	-0.261262634	0.04128152	0.263943533	0.183147426	0.32423583	0.236435393	0.183251261	0.056125976	0.998380002	0.843362849	Bacteria.Firmicutes.Clostridia.Clostridiales.Lachnospiraceae.Lachnoclostridium	RABL2A
92413	ENSG00000144161	rs2872046	0.644837874	0.484307899	0.66086943	0.769524409	-0.224820803	0.211650745	-0.274141087	0.116344076	0.485501206	0.300915594	0.622056494	0.395452118	0.716752976	0.427726876	0.998380002	0.835681367	Bacteria.Firmicutes.Clostridia.Clostridiales.Lachnospiraceae.Lachnoclostridium	ZC3H8
92414	ENSG00000144182	rs2516835	0.714448167	0.99551537	0.139842827	0.048954125	-0.122392632	-0.001355112	-0.680053664	0.654095869	0.333073196	0.240182497	0.455074738	0.326064227	0.736495978	0.598000271	0.998380002	0.772994013	Bacteria.Firmicutes.Clostridia.Clostridiales.Lachnospiraceae.Lachnoclostridium	LIPT1
92415	ENSG00000144191	rs10198581	0.035010693	0.001897651	0.499996467	0.169811619	-0.591962926	0.831740347	0.228267568	-0.442319473	0.274999115	0.257043208	0.336563265	0.318679055	0.259925415	0.017646901	0.998380002	0.813968475	Bacteria.Firmicutes.Clostridia.Clostridiales.Lachnospiraceae.Lachnoclostridium	CNGA3
92416	ENSG00000144229	rs16839301	0.917993409	0.606987561	0.29421237	0.449344875	0.022780191	-0.169754611	0.293796312	-0.324578833	0.220403925	0.328439841	0.277864286	0.426494817	0.773503983	0.477545791	0.998380002	0.826240367	Bacteria.Firmicutes.Clostridia.Clostridiales.Lachnospiraceae.Lachnoclostridium	THSD7B
92417	ENSG00000144306	rs11745	0.472945559	0.339346148	0.586795145	0.728774823	0.178689308	-0.259003427	-0.171554197	0.115393137	0.247548664	0.26911377	0.314107808	0.331369273	0.667885004	0.358434545	0.998380002	0.835681367	Bacteria.Firmicutes.Clostridia.Clostridiales.Lachnospiraceae.Lachnoclostridium	SCRN3
92418	ENSG00000144320	rs747051	0.602670985	0.670613091	0.21960105	0.163507942	-0.159018188	0.113572565	0.451233426	-0.450487874	0.304004113	0.265843885	0.364085656	0.319705233	0.705546286	0.500573081	0.998380002	0.813968475	Bacteria.Firmicutes.Clostridia.Clostridiales.Lachnospiraceae.Lachnoclostridium	LNPK
92419	ENSG00000144362	rs11685651	0.29593377	0.093676725	0.710954018	0.862684793	0.241150444	-0.405214895	-0.113856514	0.05847693	0.228894633	0.238241088	0.305920977	0.336783278	0.581445868	0.171794815	0.998380002	0.843362849	Bacteria.Firmicutes.Clostridia.Clostridiales.Lachnospiraceae.Lachnoclostridium	PHOSPHO2
92420	ENSG00000144369	rs2012128	0.798747091	0.912559308	0.509407213	0.75909037	-0.064782544	0.023402522	0.207626477	-0.085093893	0.253056854	0.212301016	0.312989747	0.276323987	0.743408496	0.576032447	0.998380002	0.835681367	Bacteria.Firmicutes.Clostridia.Clostridiales.Lachnospiraceae.Lachnoclostridium	FAM171B
92421	ENSG00000144401	rs4530353	0.434725282	0.340734357	0.539283052	0.531380764	-0.583694323	0.393745075	-0.515345391	0.299340315	0.742686556	0.410301112	0.835090107	0.475736708	0.654190467	0.359093873	0.998380002	0.834655527	Bacteria.Firmicutes.Clostridia.Clostridiales.Lachnospiraceae.Lachnoclostridium	METTL21A
92422	ENSG00000144455	rs11915920	0.000668953	0.000188222	0.520308658	0.562157943	0.918279309	-0.831274589	-0.239727576	0.164997201	0.257131985	0.210085197	0.370907423	0.283215741	0.028513309	0.003871694	0.998380002	0.834655527	Bacteria.Firmicutes.Clostridia.Clostridiales.Lachnospiraceae.Lachnoclostridium	SUMF1
92423	ENSG00000144476	rs7572823	0.91555431	0.540759039	0.939220064	0.477895419	-0.020601256	0.193625946	-0.018830465	-0.329335349	0.193543882	0.314908847	0.246017257	0.461412532	0.773503983	0.452708815	0.998380002	0.833058084	Bacteria.Firmicutes.Clostridia.Clostridiales.Lachnospiraceae.Lachnoclostridium	ACKR3
92424	ENSG00000144488	rs35857491	0.737274944	0.29961147	0.554041117	0.976814496	0.064143368	-0.453935192	0.151950332	0.014287389	0.190403209	0.434184946	0.255484078	0.489743715	0.736495978	0.334448152	0.998380002	0.857818035	Bacteria.Firmicutes.Clostridia.Clostridiales.Lachnospiraceae.Lachnoclostridium	ESPNL
92425	ENSG00000144504	rs3821348	0.173161616	0.000745235	0.4247686	0.067899868	0.231773082	-1.517961454	-0.17440432	0.890478227	0.16831607	0.429123464	0.217149228	0.479749848	0.48837724	0.009750577	0.998380002	0.810118026	Bacteria.Firmicutes.Clostridia.Clostridiales.Lachnospiraceae.Lachnoclostridium	ANKMY1
92426	ENSG00000144550	rs293777	0.055708414	0.000769434	0.448997716	0.119880607	0.391773718	-1.488017004	-0.197854809	0.773654524	0.201148487	0.421858274	0.259780317	0.490996408	0.303989254	0.010005674	0.998380002	0.810118026	Bacteria.Firmicutes.Clostridia.Clostridiales.Lachnospiraceae.Lachnoclostridium	CPNE9
92427	ENSG00000144559	rs440746	0.568126997	0.937878385	0.30950612	0.842127572	0.165347791	0.02135037	-0.389206018	0.066910976	0.288217665	0.272902933	0.380030314	0.334623673	0.697837695	0.582771159	0.998380002	0.842202673	Bacteria.Firmicutes.Clostridia.Clostridiales.Lachnospiraceae.Lachnoclostridium	TAMM41
92428	ENSG00000144580	rs538483	0.724529965	0.76097013	0.353110066	0.350899123	0.143013848	-0.087283148	-0.468729383	0.33364621	0.404089782	0.285734625	0.501223985	0.355131139	0.736495978	0.533737061	0.998380002	0.826240367	Bacteria.Firmicutes.Clostridia.Clostridiales.Lachnospiraceae.Lachnoclostridium	CNOT9
92429	ENSG00000144591	rs907676	0.992043076	0.997282132	0.162904966	0.167595608	0.004148743	0.000896251	-0.725334765	0.456437804	0.414437472	0.2621173	0.514012434	0.327119613	0.788436764	0.598000271	0.998380002	0.813968475	Bacteria.Firmicutes.Clostridia.Clostridiales.Lachnospiraceae.Lachnoclostridium	GMPPA
92430	ENSG00000144647	rs2002182	0.326111355	0.170228304	0.246940456	0.383191948	0.32266959	-0.358737494	0.531784684	-0.297453512	0.326147175	0.258716469	0.455228615	0.338830539	0.599817324	0.240883705	0.998380002	0.826240367	Bacteria.Firmicutes.Clostridia.Clostridiales.Lachnospiraceae.Lachnoclostridium	POMGNT2
92431	ENSG00000144730	rs4299455	0.286009196	0.198499277	0.596287952	0.596044982	-0.249348262	0.383834971	0.161381108	-0.192346038	0.231816034	0.29550862	0.303162279	0.361092039	0.571465409	0.264667856	0.998380002	0.834655527	Bacteria.Firmicutes.Clostridia.Clostridiales.Lachnospiraceae.Lachnoclostridium	IL17RD
92432	ENSG00000144746	rs7039	0.118424732	0.162143512	0.989218348	0.313315441	0.547610056	-0.339662424	-0.00587519	-0.336577187	0.346145147	0.240261334	0.433129897	0.331260159	0.418643283	0.234840222	0.998380002	0.824679531	Bacteria.Firmicutes.Clostridia.Clostridiales.Lachnospiraceae.Lachnoclostridium	ARL6IP5
92433	ENSG00000144827	rs1127874	0.636063456	0.737456233	0.816804401	0.145057115	0.106745884	-0.093472564	0.066388392	-0.516437919	0.224533706	0.27766312	0.28543867	0.350207	0.715539058	0.525387662	0.998380002	0.813968475	Bacteria.Firmicutes.Clostridia.Clostridiales.Lachnospiraceae.Lachnoclostridium	ABHD10
92434	ENSG00000144840	rs7643599	0.852724798	0.952461149	0.620775933	0.777155494	0.073121633	-0.01614312	-0.233217118	0.094263471	0.392342591	0.269755796	0.469162672	0.331693263	0.758965063	0.588084915	0.998380002	0.835681367	Bacteria.Firmicutes.Clostridia.Clostridiales.Lachnospiraceae.Lachnoclostridium	RABL3
92435	ENSG00000144852	rs1464602	0.929790552	0.87305879	0.307216214	0.24826057	-0.030795354	0.036460821	-0.446981477	0.336086219	0.348185146	0.227317042	0.434366388	0.288515664	0.777665435	0.564335942	0.998380002	0.818903162	Bacteria.Firmicutes.Clostridia.Clostridiales.Lachnospiraceae.Lachnoclostridium	NR1I2
92436	ENSG00000144909	rs11711150	0.594281801	0.327221775	0.699343386	0.484664692	-0.116275097	0.444795115	0.106406815	-0.364549412	0.217238563	0.450629682	0.274319933	0.518725154	0.704711137	0.352403536	0.998380002	0.834655527	Bacteria.Firmicutes.Clostridia.Clostridiales.Lachnospiraceae.Lachnoclostridium	OSBPL11
92437	ENSG00000145014	rs6437394	0.355139971	0.07337484	0.821187643	0.660550275	0.208443885	-0.374127128	0.063867873	-0.118350203	0.223842524	0.205623684	0.281455932	0.268279981	0.615976337	0.148103618	0.998380002	0.834655527	Bacteria.Firmicutes.Clostridia.Clostridiales.Lachnospiraceae.Lachnoclostridium	TMEM44
92438	ENSG00000145103	rs7640335	0.351696218	0.081627447	0.939226474	0.627478316	0.197009169	-0.56531562	-0.020964785	0.182971637	0.210045063	0.319689534	0.273930782	0.375281491	0.614249037	0.156655815	0.998380002	0.834655527	Bacteria.Firmicutes.Clostridia.Clostridiales.Lachnospiraceae.Lachnoclostridium	ILDR1
92439	ENSG00000145113	rs62282504	0.877654383	0.708936463	0.814723893	0.653644119	-0.039738024	0.107284335	-0.077927148	0.166648943	0.257134905	0.286167469	0.3312175	0.369711358	0.767269476	0.514968158	0.998380002	0.834655527	Bacteria.Firmicutes.Clostridia.Clostridiales.Lachnospiraceae.Lachnoclostridium	MUC4
92440	ENSG00000145147	rs73255313	0.950902848	0.411687204	0.978837491	0.07117795	-0.010508509	-0.280969861	-0.005636122	0.768545633	0.170019692	0.340089328	0.21166849	0.419077577	0.782851885	0.395381364	0.998380002	0.810118026	Bacteria.Firmicutes.Clostridia.Clostridiales.Lachnospiraceae.Lachnoclostridium	SLIT2
92441	ENSG00000145191	rs844540	0.997847762	0.818778997	0.775429542	0.790582431	-0.000722291	0.062577683	-0.095821854	-0.093830811	0.26675716	0.272039987	0.334513252	0.35190892	0.788436764	0.550403212	0.998380002	0.835681367	Bacteria.Firmicutes.Clostridia.Clostridiales.Lachnospiraceae.Lachnoclostridium	EIF2B5
92442	ENSG00000145214	rs11731377	0.480932709	0.728096699	0.306533048	0.030934842	-0.133148019	0.086345148	0.236934304	-0.876068448	0.187844716	0.24730906	0.229919795	0.397288162	0.669290156	0.52267665	0.998380002	0.759966988	Bacteria.Firmicutes.Clostridia.Clostridiales.Lachnospiraceae.Lachnoclostridium	DGKQ
92443	ENSG00000145217	rs11936407	0.512080009	0.406142361	0.66291303	0.68914506	-0.309712963	0.252482794	-0.247284641	0.149365246	0.469852952	0.301994135	0.564749434	0.371760069	0.683536797	0.392335393	0.998380002	0.834655527	Bacteria.Firmicutes.Clostridia.Clostridiales.Lachnospiraceae.Lachnoclostridium	SLC26A1
92444	ENSG00000145241	rs4860244	0.972460158	0.299505237	0.53608501	0.930592439	-0.006737697	-0.277314749	0.157545633	-0.028713632	0.19442713	0.265190294	0.253288971	0.328408981	0.7870976	0.334448152	0.998380002	0.850774742	Bacteria.Firmicutes.Clostridia.Clostridiales.Lachnospiraceae.Lachnoclostridium	CENPC
92445	ENSG00000145246	rs4145947	0.429648852	0.28165557	0.990489968	0.953137359	0.252678367	-0.259482677	0.004647316	-0.017938371	0.317962953	0.23904754	0.388422847	0.304085476	0.651823292	0.322577789	0.998380002	0.852804036	Bacteria.Firmicutes.Clostridia.Clostridiales.Lachnospiraceae.Lachnoclostridium	ATP10D
92446	ENSG00000145247	rs2290516	0.503595953	0.67937499	0.940751215	0.977553148	-0.18403971	0.097915386	0.026940863	-0.008594419	0.273653936	0.235852615	0.361092324	0.30429692	0.679034082	0.502855864	0.998380002	0.858023321	Bacteria.Firmicutes.Clostridia.Clostridiales.Lachnospiraceae.Lachnoclostridium	OCIAD2
92447	ENSG00000145293	rs4693456	0.790157887	0.028665495	0.831915586	0.106054936	-0.060834924	0.673230254	-0.059174683	-0.739178782	0.227686215	0.300944573	0.277701404	0.451103079	0.741880181	0.087178748	0.998380002	0.810118026	Bacteria.Firmicutes.Clostridia.Clostridiales.Lachnospiraceae.Lachnoclostridium	ENOPH1
92448	ENSG00000145348	rs6814166	0.599220375	0.990322191	0.629300232	0.052060534	-0.105530368	0.004689373	-0.122531946	0.915330034	0.199840828	0.385142881	0.252656444	0.462663025	0.705466175	0.596860839	0.998380002	0.779763775	Bacteria.Firmicutes.Clostridia.Clostridiales.Lachnospiraceae.Lachnoclostridium	TBCK
92449	ENSG00000145349	rs7676980	0.668217538	0.863484488	0.866711863	0.661645669	-0.131587578	0.053355686	-0.060298623	0.173424182	0.305645503	0.309107236	0.357873224	0.394483021	0.72232229	0.563433093	0.998380002	0.834655527	Bacteria.Firmicutes.Clostridia.Clostridiales.Lachnospiraceae.Lachnoclostridium	CAMK2D
92450	ENSG00000145375	rs12510530	0.896553883	0.69559847	0.530855262	0.627689834	-0.067151489	0.119227103	-0.417717081	0.189212495	0.514501154	0.303389932	0.663019588	0.388320769	0.769352477	0.509488859	0.998380002	0.834655527	Bacteria.Firmicutes.Clostridia.Clostridiales.Lachnospiraceae.Lachnoclostridium	SPATA5
92451	ENSG00000145384	rs878374	0.002547768	0.001291036	0.990974516	0.848115241	-0.801150136	0.683669077	-0.004070985	-0.053224273	0.255362924	0.203353938	0.358520992	0.276809686	0.064007622	0.013844591	0.998380002	0.842202673	Bacteria.Firmicutes.Clostridia.Clostridiales.Lachnospiraceae.Lachnoclostridium	FABP2
92452	ENSG00000145431	rs9992082	0.264213867	0.120673032	0.895116179	0.7793535	-0.258310637	0.315778036	-0.038009858	0.074539279	0.229391279	0.200843805	0.287208633	0.264972976	0.56350934	0.198475792	0.998380002	0.835681367	Bacteria.Firmicutes.Clostridia.Clostridiales.Lachnospiraceae.Lachnoclostridium	PDGFC
92453	ENSG00000145439	rs1458290	0.887860673	0.817140003	0.415510773	0.415703669	0.032447227	0.102504257	-0.232950398	0.472814305	0.229215734	0.441543601	0.284295938	0.577269162	0.768083469	0.549949581	0.998380002	0.826240367	Bacteria.Firmicutes.Clostridia.Clostridiales.Lachnospiraceae.Lachnoclostridium	CBR4
92454	ENSG00000145476	rs7663027	0.886261695	0.654137568	0.850417828	0.713534035	0.048006883	-0.144940318	0.074878277	-0.142199348	0.334332876	0.32204224	0.395497786	0.385681314	0.768083469	0.496626679	0.998380002	0.835681367	Bacteria.Firmicutes.Clostridia.Clostridiales.Lachnospiraceae.Lachnoclostridium	CYP4V2
92455	ENSG00000145494	rs4296839	0.789856027	0.201296427	0.930744688	0.713818818	0.053536389	-0.380095282	-0.022504848	0.140271209	0.200075191	0.294478155	0.257964021	0.380848169	0.741880181	0.266322264	0.998380002	0.835681367	Bacteria.Firmicutes.Clostridia.Clostridiales.Lachnospiraceae.Lachnoclostridium	NDUFS6
92456	ENSG00000145545	rs540212	0.083349713	0.054521495	0.860517512	0.702612855	-0.830718661	0.785994136	0.09910781	-0.17657948	0.472482652	0.401533044	0.561826051	0.46049272	0.361308695	0.124703935	0.998380002	0.834655527	Bacteria.Firmicutes.Clostridia.Clostridiales.Lachnospiraceae.Lachnoclostridium	SRD5A1
92457	ENSG00000145725	rs27361	0.884108182	0.630888629	0.517423246	0.926089107	0.036174384	0.152773184	-0.212764322	-0.035447428	0.247213701	0.316481061	0.326918175	0.380657654	0.768083469	0.487194193	0.998380002	0.850774742	Bacteria.Firmicutes.Clostridia.Clostridiales.Lachnospiraceae.Lachnoclostridium	PPIP5K2
92458	ENSG00000145734	rs6453405	0.953877845	0.921710747	0.609436816	0.577609754	-0.01996075	0.026121252	0.237543469	-0.198225792	0.343806999	0.264772119	0.462752838	0.354193305	0.783079943	0.578192724	0.998380002	0.834655527	Bacteria.Firmicutes.Clostridia.Clostridiales.Lachnospiraceae.Lachnoclostridium	BDP1
92459	ENSG00000145736	rs28478097	0.07428872	0.012976971	0.265202919	0.461277409	0.529607954	-0.598774204	0.447385763	-0.226740334	0.292023293	0.23447625	0.398129514	0.305961922	0.350164212	0.055541996	0.998380002	0.829413557	Bacteria.Firmicutes.Clostridia.Clostridiales.Lachnospiraceae.Lachnoclostridium	GTF2H2
92460	ENSG00000145743	rs56855707	0.312023308	0.079093771	0.360132293	0.667355079	0.243575707	-0.581442174	-0.260486672	0.207650939	0.239083598	0.326002119	0.282668865	0.480989963	0.592664442	0.154388166	0.998380002	0.834655527	Bacteria.Firmicutes.Clostridia.Clostridiales.Lachnospiraceae.Lachnoclostridium	FBXL17
92461	ENSG00000145794	rs11747639	0.775399572	0.698208477	0.376955907	0.349070326	-0.054910387	0.162927302	0.214727369	-0.511464515	0.191665378	0.418368882	0.241397612	0.542323832	0.740408563	0.510275777	0.998380002	0.826240367	Bacteria.Firmicutes.Clostridia.Clostridiales.Lachnospiraceae.Lachnoclostridium	MEGF10
92462	ENSG00000145817	rs12521171	0.272935559	0.165979358	0.214696752	0.269673404	0.232114437	-0.415904134	-0.321624397	0.44062255	0.209954001	0.296919796	0.256723091	0.39582691	0.566215987	0.237213529	0.998380002	0.818903162	Bacteria.Firmicutes.Clostridia.Clostridiales.Lachnospiraceae.Lachnoclostridium	YIPF5
92463	ENSG00000145882	rs6887230	0.195988992	0.11960927	0.936965833	0.957710045	-0.277864846	0.457099372	-0.022610583	0.018071229	0.212713407	0.28987951	0.284818339	0.339498135	0.506706882	0.197834875	0.998380002	0.853123962	Bacteria.Firmicutes.Clostridia.Clostridiales.Lachnospiraceae.Lachnoclostridium	PCYOX1L
92464	ENSG00000145979	rs202039	0.076644743	0.107156044	0.977256986	0.788097773	0.554336362	-0.386959171	-0.013700478	-0.088663859	0.30819378	0.236910443	0.478765239	0.328535674	0.35369476	0.18562915	0.998380002	0.835681367	Bacteria.Firmicutes.Clostridia.Clostridiales.Lachnospiraceae.Lachnoclostridium	TBC1D7
92465	ENSG00000145982	rs1815269	0.761768787	0.202785706	0.720660427	0.614837526	-0.072320751	0.459901091	-0.110363943	-0.234779093	0.237572125	0.357500502	0.307327769	0.464377891	0.737988836	0.267701395	0.998380002	0.834655527	Bacteria.Firmicutes.Clostridia.Clostridiales.Lachnospiraceae.Lachnoclostridium	FARS2
92466	ENSG00000146007	rs6848	0.356060518	0.10985724	0.793679615	0.299876546	-0.287326013	0.365036401	0.096952911	-0.316032359	0.30914687	0.225238189	0.369208805	0.302449327	0.616150559	0.188455147	0.998380002	0.824610678	Bacteria.Firmicutes.Clostridia.Clostridiales.Lachnospiraceae.Lachnoclostridium	ZMAT2
92467	ENSG00000146013	rs7726580	0.561662725	0.964962651	0.905338728	0.693957901	-0.134898015	0.011688848	0.036283074	0.125924431	0.231257108	0.265089612	0.30393501	0.318621716	0.696288503	0.590441128	0.998380002	0.834655527	Bacteria.Firmicutes.Clostridia.Clostridiales.Lachnospiraceae.Lachnoclostridium	GFRA3
92468	ENSG00000146038	rs12055519	0.753479152	0.370132996	0.146924082	0.36234553	0.06800619	0.275195904	-0.398025847	0.422310724	0.215642439	0.304964461	0.271182517	0.460403982	0.736495978	0.374327144	0.998380002	0.826240367	Bacteria.Firmicutes.Clostridia.Clostridiales.Lachnospiraceae.Lachnoclostridium	DCDC2
92469	ENSG00000146085	rs3729619	0.041398973	0.012396417	0.748895411	0.38178754	-0.527852651	0.640846398	0.116880796	-0.283366047	0.253757705	0.249242151	0.363620212	0.321826727	0.278433617	0.054082482	0.998380002	0.826240367	Bacteria.Firmicutes.Clostridia.Clostridiales.Lachnospiraceae.Lachnoclostridium	MMUT
92470	ENSG00000146147	rs9296740	0.443662115	0.638235188	0.131662938	0.103528251	-0.205474477	-0.131878562	0.483763083	-0.694754895	0.266623529	0.279196738	0.316909348	0.420856704	0.656707011	0.491366191	0.998380002	0.810118026	Bacteria.Firmicutes.Clostridia.Clostridiales.Lachnospiraceae.Lachnoclostridium	MLIP
92471	ENSG00000146233	rs9349370	0.812512348	0.723632843	0.951856138	0.668818229	0.086035083	-0.089264132	0.026375883	-0.140565838	0.361283436	0.251364043	0.43520245	0.327130458	0.748670686	0.521118153	0.998380002	0.834655527	Bacteria.Firmicutes.Clostridia.Clostridiales.Lachnospiraceae.Lachnoclostridium	CYP39A1
92472	ENSG00000146243	rs12176511	0.011217703	0.001552359	0.475973649	0.171050056	0.580147552	-0.661789918	0.204057183	-0.360062742	0.222351053	0.200424531	0.284643735	0.260178902	0.139921618	0.015925125	0.998380002	0.813968475	Bacteria.Firmicutes.Clostridia.Clostridiales.Lachnospiraceae.Lachnoclostridium	IRAK1BP1
92473	ENSG00000146278	rs9359837	0.96087963	0.795101265	0.579002863	0.304304752	-0.013119827	-0.090468592	-0.187591278	0.422690867	0.266466193	0.346962388	0.336425291	0.408276411	0.783403916	0.543605954	0.998380002	0.824610678	Bacteria.Firmicutes.Clostridia.Clostridiales.Lachnospiraceae.Lachnoclostridium	PNRC1
92474	ENSG00000146350	rs68165630	0.267710077	0.045872986	0.50159744	0.469179046	0.237528029	-0.832938603	-0.18033045	0.393892828	0.212498369	0.409310876	0.266882931	0.541049939	0.564265909	0.112455168	0.998380002	0.829413557	Bacteria.Firmicutes.Clostridia.Clostridiales.Lachnospiraceae.Lachnoclostridium	TBC1D32
92475	ENSG00000146386	rs12196167	0.039323681	0.014673201	0.174873224	0.372939889	0.578953277	-0.54873223	-0.472335483	0.26209232	0.275358151	0.218943042	0.34440082	0.292163422	0.272540384	0.059898505	0.998380002	0.826240367	Bacteria.Firmicutes.Clostridia.Clostridiales.Lachnospiraceae.Lachnoclostridium	ABRACL
92476	ENSG00000146416	rs35362528	0.252037977	0.10753258	0.227004036	0.255244383	0.256682778	-0.720591701	-0.33348268	0.683817108	0.222133465	0.441654791	0.273464087	0.595826294	0.554727703	0.18587652	0.998380002	0.818903162	Bacteria.Firmicutes.Clostridia.Clostridiales.Lachnospiraceae.Lachnoclostridium	AIG1
92477	ENSG00000146433	rs9457419	0.311697162	0.195471245	0.355870299	0.473967969	-0.24128564	0.399155895	-0.287383094	0.263488593	0.23667494	0.305206894	0.309085235	0.365873974	0.592664442	0.26248657	0.998380002	0.830129154	Bacteria.Firmicutes.Clostridia.Clostridiales.Lachnospiraceae.Lachnoclostridium	TMEM181
92478	ENSG00000146476	rs6915598	0.055112723	0.008193886	0.089587089	0.04130615	0.502959117	-0.702238916	-0.56047088	0.674323829	0.257587006	0.257577416	0.32530431	0.324018852	0.303793691	0.04175717	0.998380002	0.759966988	Bacteria.Firmicutes.Clostridia.Clostridiales.Lachnospiraceae.Lachnoclostridium	ARMT1
92479	ENSG00000146477	rs2457558	0.524496716	0.066212932	0.719803126	0.758775365	-0.130553113	0.561016038	-0.091527958	0.116714759	0.204042798	0.300341841	0.254060881	0.378494785	0.685904986	0.139270864	0.998380002	0.835681367	Bacteria.Firmicutes.Clostridia.Clostridiales.Lachnospiraceae.Lachnoclostridium	SLC22A3
92480	ENSG00000146530	rs7796334	0.773936538	0.318390846	0.396432335	0.342128192	0.061646472	-0.447336325	0.228708542	-0.54600961	0.213745746	0.444947251	0.267944472	0.570624448	0.740408563	0.346682684	0.998380002	0.826240367	Bacteria.Firmicutes.Clostridia.Clostridiales.Lachnospiraceae.Lachnoclostridium	VWDE
92481	ENSG00000146574	rs11771500	0.033721528	0.000461489	0.078470903	0.005280281	-0.489812862	0.787586529	0.505526511	-0.90675615	0.225865376	0.213647193	0.282834413	0.314285498	0.256448374	0.006961356	0.998380002	0.756804574	Bacteria.Firmicutes.Clostridia.Clostridiales.Lachnospiraceae.Lachnoclostridium	CCZ1B
92482	ENSG00000146700	rs11771557	0.35730757	0.970479985	0.366059963	0.004417379	0.193767132	0.013193094	0.239949025	-1.272068091	0.209027545	0.355159788	0.263639308	0.431488845	0.616599797	0.591246791	0.998380002	0.756804574	Bacteria.Firmicutes.Clostridia.Clostridiales.Lachnospiraceae.Lachnoclostridium	SSC4D
92483	ENSG00000146701	rs3779419	0.620752048	0.37803111	0.36341485	0.431601648	0.107014754	-0.26035703	-0.256543708	0.279088222	0.215266739	0.293359116	0.280312294	0.352694397	0.71078409	0.378815479	0.998380002	0.826240367	Bacteria.Firmicutes.Clostridia.Clostridiales.Lachnospiraceae.Lachnoclostridium	MDH2
92484	ENSG00000146707	rs2527935	6.23E-06	1.22E-09	0.869575751	0.56292322	-0.816587309	1.249541487	0.034439661	-0.131791101	0.166227162	0.176735887	0.208931044	0.226662519	0.001405942	4.58E-07	0.998380002	0.834655527	Bacteria.Firmicutes.Clostridia.Clostridiales.Lachnospiraceae.Lachnoclostridium	POMZP3
92485	ENSG00000146729	rs4275190	0.894735859	0.990647501	0.250423202	0.136668569	0.050622464	-0.003225935	0.584951148	-0.517270932	0.381121278	0.274165542	0.504478252	0.343322136	0.768945829	0.596860839	0.998380002	0.813968475	Bacteria.Firmicutes.Clostridia.Clostridiales.Lachnospiraceae.Lachnoclostridium	NIPSNAP2
92486	ENSG00000146731	rs10255049	0.870073979	0.964846732	0.837129973	0.727602814	0.067740121	-0.014029505	0.112013342	-0.135828824	0.412541445	0.317123132	0.542754724	0.388304602	0.765807752	0.590441128	0.998380002	0.835681367	Bacteria.Firmicutes.Clostridia.Clostridiales.Lachnospiraceae.Lachnoclostridium	CCT6A
92487	ENSG00000146733	rs34885337	0.49975372	0.72272871	0.205586729	0.774354839	0.140901125	0.193659743	-0.335254708	0.193753432	0.207630055	0.543481534	0.262246046	0.673078894	0.676959844	0.52063275	0.998380002	0.835681367	Bacteria.Firmicutes.Clostridia.Clostridiales.Lachnospiraceae.Lachnoclostridium	PSPH
92488	ENSG00000146830	rs183181389	0.883192505	0.148180948	0.347384658	0.815909933	-0.027064861	-0.306146318	0.219969227	0.06871165	0.183499209	0.209242193	0.232421455	0.293965515	0.768083469	0.222930067	0.998380002	0.837127912	Bacteria.Firmicutes.Clostridia.Clostridiales.Lachnospiraceae.Lachnoclostridium	GIGYF1
92489	ENSG00000146833	rs2571996	0.000391336	6.39E-05	0.579566624	0.47277456	-1.020245766	0.928470499	0.204644841	-0.212321988	0.273019379	0.217414357	0.36755618	0.294027915	0.021211218	0.001741627	0.998380002	0.82991332	Bacteria.Firmicutes.Clostridia.Clostridiales.Lachnospiraceae.Lachnoclostridium	TRIM4
92490	ENSG00000146856	rs3735001	0.350789648	0.129902456	0.495372081	0.551237655	0.186078636	-0.346250108	-0.175527471	0.174689834	0.198015744	0.225772685	0.256023507	0.291646222	0.614060123	0.207076934	0.998380002	0.834655527	Bacteria.Firmicutes.Clostridia.Clostridiales.Lachnospiraceae.Lachnoclostridium	AGBL3
92491	ENSG00000146909	rs1419934	0.271825892	0.479541281	0.880440734	0.643863831	0.337618594	-0.187381837	0.065735368	-0.155614445	0.304673044	0.263517878	0.435349862	0.335061101	0.565093672	0.426011347	0.998380002	0.834655527	Bacteria.Firmicutes.Clostridia.Clostridiales.Lachnospiraceae.Lachnoclostridium	NOM1
92492	ENSG00000146955	rs9640467	0.128318033	0.092724523	0.240076546	0.181789212	0.667066476	-0.501790721	-0.708250137	0.517402442	0.433133021	0.294146112	0.597434986	0.383404652	0.435188682	0.170852113	0.998380002	0.813968475	Bacteria.Firmicutes.Clostridia.Clostridiales.Lachnospiraceae.Lachnoclostridium	RAB19
92493	ENSG00000147364	rs17064969	0.136982145	0.035700372	0.668826878	0.402363692	-0.298211901	0.653012648	0.105503436	-0.341302254	0.198089543	0.304541742	0.245538656	0.404944522	0.441947585	0.097596558	0.998380002	0.826240367	Bacteria.Firmicutes.Clostridia.Clostridiales.Lachnospiraceae.Lachnoclostridium	FBXO25
92494	ENSG00000147419	rs7842666	0.653040326	0.453453891	0.994238437	0.586399135	-0.178848591	0.224537364	-0.003328791	-0.190367204	0.396036395	0.297743889	0.459237661	0.348184089	0.717049175	0.413719094	0.998380002	0.834655527	Bacteria.Firmicutes.Clostridia.Clostridiales.Lachnospiraceae.Lachnoclostridium	CCDC25
92495	ENSG00000147437	rs5890232	0.183677271	0.058920153	0.690198062	0.667252114	0.194001082	-0.326640835	-0.072485693	0.095181903	0.144388407	0.169945477	0.181059738	0.220400867	0.500057648	0.130320381	0.998380002	0.834655527	Bacteria.Firmicutes.Clostridia.Clostridiales.Lachnospiraceae.Lachnoclostridium	GNRH1
92496	ENSG00000147526	rs2037203	0.011593348	0.004298397	0.088258181	0.027169333	0.843211343	-0.80510404	-0.687521135	0.721220557	0.324727664	0.272210642	0.39735213	0.319215447	0.14364768	0.029652188	0.998380002	0.759966988	Bacteria.Firmicutes.Clostridia.Clostridiales.Lachnospiraceae.Lachnoclostridium	TACC1
92497	ENSG00000147592	rs1201411001	0.672721468	0.236564216	0.571411277	0.718437298	-0.15001262	0.306559789	-0.241980819	-0.123319917	0.353546939	0.256646429	0.425411051	0.340572669	0.72232229	0.290119415	0.998380002	0.835681367	Bacteria.Firmicutes.Clostridia.Clostridiales.Lachnospiraceae.Lachnoclostridium	LACTB2
92498	ENSG00000147606	rs10808635	0.211796167	0.246482316	0.176561524	0.169582873	-0.631366776	0.361201674	0.815200391	-0.516386864	0.500740587	0.308900119	0.596759376	0.37184035	0.521392553	0.297923001	0.998380002	0.813968475	Bacteria.Firmicutes.Clostridia.Clostridiales.Lachnospiraceae.Lachnoclostridium	SLC26A7
92499	ENSG00000147676	rs35250297	0.266372345	0.299234143	0.585231767	0.968249604	0.203381385	-0.48678004	-0.130082958	-0.020846725	0.181437021	0.465234365	0.237181832	0.521754826	0.564265909	0.334448152	0.998380002	0.855550217	Bacteria.Firmicutes.Clostridia.Clostridiales.Lachnospiraceae.Lachnoclostridium	MAL2
92500	ENSG00000147883	rs2069418	0.532168001	0.499997545	0.096289817	0.067099299	-0.158259734	0.135195507	0.638521508	-0.509133583	0.252004097	0.199336054	0.378454671	0.273478283	0.688469495	0.434808648	0.998380002	0.810118026	Bacteria.Firmicutes.Clostridia.Clostridiales.Lachnospiraceae.Lachnoclostridium	CDKN2B
92501	ENSG00000147996	rs1196824726	0.267517423	0.10873169	0.847538984	0.655099735	0.340082965	-0.696542764	0.073494718	-0.247637121	0.304122883	0.428398051	0.380769591	0.551868043	0.564265909	0.187048858	0.998380002	0.834655527	Bacteria.Firmicutes.Clostridia.Clostridiales.Lachnospiraceae.Lachnoclostridium	ZNG1E
92502	ENSG00000148057	rs2780970	0.997141504	0.711068729	0.550270876	0.478566495	0.001272191	-0.107456164	-0.267157705	0.247581896	0.353760244	0.28884403	0.444938258	0.347403991	0.788436764	0.516011739	0.998380002	0.833334714	Bacteria.Firmicutes.Clostridia.Clostridiales.Lachnospiraceae.Lachnoclostridium	IDNK
92503	ENSG00000148082	rs13297937	0.312662404	0.442893057	0.443006844	0.909733196	-0.230962932	0.25787483	0.213863144	0.05140267	0.227005387	0.334051726	0.27710831	0.451649779	0.592664442	0.408864754	0.998380002	0.850774742	Bacteria.Firmicutes.Clostridia.Clostridiales.Lachnospiraceae.Lachnoclostridium	SHC3
92504	ENSG00000148110	rs7031496	0.109958635	0.028329896	0.617609682	0.188361577	-0.496628756	0.55405141	0.21881067	-0.417331377	0.306523685	0.247127295	0.43621501	0.313973992	0.405692289	0.086506927	0.998380002	0.813968475	Bacteria.Firmicutes.Clostridia.Clostridiales.Lachnospiraceae.Lachnoclostridium	MFSD14B
92505	ENSG00000148143	rs10114389	0.173781263	0.000822602	0.382447936	0.545080206	-0.248669038	0.984272087	0.201013587	-0.262608557	0.18085017	0.280723386	0.228615568	0.431713141	0.488562852	0.010340499	0.998380002	0.834655527	Bacteria.Firmicutes.Clostridia.Clostridiales.Lachnospiraceae.Lachnoclostridium	ZNF462
92506	ENSG00000148154	rs10817231	0.525459579	0.475105013	0.598331463	0.458360126	-0.242559802	0.19985664	-0.243070146	0.258966434	0.379983756	0.278234038	0.459176941	0.347173989	0.686131425	0.423566991	0.998380002	0.829413557	Bacteria.Firmicutes.Clostridia.Clostridiales.Lachnospiraceae.Lachnoclostridium	UGCG
92507	ENSG00000148158	rs4979179	0.639840929	0.709889717	0.847436149	0.946238272	-0.159095471	0.114120878	0.084605308	-0.026627578	0.338436757	0.305452107	0.438033358	0.393384248	0.716683856	0.515321421	0.998380002	0.852603994	Bacteria.Firmicutes.Clostridia.Clostridiales.Lachnospiraceae.Lachnoclostridium	SNX30
92508	ENSG00000148180	rs10818525	0.051017169	0.063524451	0.846161538	0.918610234	-0.447364229	0.496925602	0.058474156	-0.032217648	0.225087056	0.263305781	0.300202229	0.314084534	0.292713778	0.136113473	0.998380002	0.850774742	Bacteria.Firmicutes.Clostridia.Clostridiales.Lachnospiraceae.Lachnoclostridium	GSN
92509	ENSG00000148218	rs1805312	0.370908718	0.679064138	0.390813765	0.868525086	-0.184339364	0.15329639	0.215495829	-0.085398368	0.204613244	0.368871771	0.249467643	0.513897682	0.624585522	0.502855864	0.998380002	0.844326627	Bacteria.Firmicutes.Clostridia.Clostridiales.Lachnospiraceae.Lachnoclostridium	ALAD
92510	ENSG00000148225	rs16932806	0.031920353	0.005943919	0.12531211	0.069296533	0.414636253	-1.371089173	-0.388698769	0.988184493	0.18916843	0.482286758	0.250360855	0.535151706	0.24845497	0.035231002	0.998380002	0.810118026	Bacteria.Firmicutes.Clostridia.Clostridiales.Lachnospiraceae.Lachnoclostridium	WDR31
92511	ENSG00000148290	rs523304	0.009564115	0.012076558	0.629465134	0.529459547	-0.822729756	0.66696043	0.177507415	-0.188699613	0.308248681	0.258396745	0.366190334	0.298494937	0.12669846	0.053079022	0.998380002	0.834655527	Bacteria.Firmicutes.Clostridia.Clostridiales.Lachnospiraceae.Lachnoclostridium	SURF1
92512	ENSG00000148296	rs138992095	0.841109555	0.936731811	0.491366126	0.069527399	-0.044655445	-0.030595408	-0.189285619	0.87094249	0.221872721	0.383972042	0.273535028	0.472060081	0.756393535	0.582608327	0.998380002	0.810118026	Bacteria.Firmicutes.Clostridia.Clostridiales.Lachnospiraceae.Lachnoclostridium	SURF6
92513	ENSG00000148300	rs3124779	0.193016716	0.234796687	0.038069276	0.032003833	-0.446379614	0.346121546	0.855879846	-0.767511369	0.339418249	0.2886637	0.404367327	0.350336236	0.506534119	0.28889854	0.998380002	0.759966988	Bacteria.Firmicutes.Clostridia.Clostridiales.Lachnospiraceae.Lachnoclostridium	REXO4
92514	ENSG00000148341	rs11537529	0.26345079	0.171538582	0.950734551	0.586727603	0.273199446	-0.277142099	-0.019056003	-0.138144637	0.242222148	0.200492896	0.307257062	0.252890685	0.563063678	0.242178859	0.998380002	0.834655527	Bacteria.Firmicutes.Clostridia.Clostridiales.Lachnospiraceae.Lachnoclostridium	SH3GLB2
92515	ENSG00000148356	rs3824414	0.717132544	0.785077814	0.397884451	0.880014805	-0.12849704	-0.087231113	0.382693986	-0.059013836	0.353158765	0.318570592	0.449735649	0.389436563	0.736495978	0.541580444	0.998380002	0.845202191	Bacteria.Firmicutes.Clostridia.Clostridiales.Lachnospiraceae.Lachnoclostridium	LRSAM1
92516	ENSG00000148357	rs111898507	0.920040472	0.426145088	0.682992767	0.534230662	0.023831527	-0.258059624	0.121174779	-0.27238035	0.236500001	0.322269256	0.295409059	0.43592045	0.774482852	0.401763389	0.998380002	0.834655527	Bacteria.Firmicutes.Clostridia.Clostridiales.Lachnospiraceae.Lachnoclostridium	HMCN2
92517	ENSG00000148459	rs11015245	0.365666177	0.346107063	0.842412307	0.581089789	0.270561569	-0.224524694	-0.074473425	-0.180129278	0.297028621	0.236602863	0.3731258	0.324831723	0.622199221	0.362166755	0.998380002	0.834655527	Bacteria.Firmicutes.Clostridia.Clostridiales.Lachnospiraceae.Lachnoclostridium	PDSS1
92518	ENSG00000148468	rs11259612	0.124177147	0.089114125	0.56340719	0.545309501	-0.556298942	0.459336641	-0.247383586	0.190118094	0.357215591	0.266202486	0.425994906	0.312721879	0.427961149	0.166093247	0.998380002	0.834655527	Bacteria.Firmicutes.Clostridia.Clostridiales.Lachnospiraceae.Lachnoclostridium	FAM171A1
92519	ENSG00000148484	rs921744	0.652109679	0.470431601	0.532711172	0.171716018	-0.098553602	0.268083166	-0.165545266	0.720084653	0.21760804	0.369282326	0.263955748	0.521149662	0.716752976	0.420893066	0.998380002	0.813968475	Bacteria.Firmicutes.Clostridia.Clostridiales.Lachnospiraceae.Lachnoclostridium	RSU1
92520	ENSG00000148584	rs17500846	0.931787645	0.870104907	0.247704852	0.096842287	-0.019630481	-0.057756005	-0.341313221	0.708673316	0.228465573	0.351822091	0.292655229	0.420745502	0.777665435	0.564335942	0.998380002	0.810118026	Bacteria.Firmicutes.Clostridia.Clostridiales.Lachnospiraceae.Lachnoclostridium	A1CF
92521	ENSG00000148655	rs2093514	0.604818666	0.384371963	0.985180653	0.902852626	0.146581903	-0.235394523	0.007150695	0.042769504	0.281900192	0.268808898	0.383520597	0.349056921	0.706277414	0.381662613	0.998380002	0.850774742	Bacteria.Firmicutes.Clostridia.Clostridiales.Lachnospiraceae.Lachnoclostridium	LRMDA
92522	ENSG00000148690	rs1998840	0.068607028	0.000543198	0.460563924	0.311785001	-0.343635912	0.954507197	0.166936427	-0.36472939	0.185622797	0.262510277	0.224903191	0.357825275	0.343381005	0.007730106	0.998380002	0.824679531	Bacteria.Firmicutes.Clostridia.Clostridiales.Lachnospiraceae.Lachnoclostridium	FRA10AC1
92523	ENSG00000148719	rs9415066	0.487103643	0.282225801	0.723738042	0.60908819	0.224748129	-0.264024359	-0.162609723	0.167829004	0.3215989	0.243522494	0.458084137	0.326624762	0.672897186	0.322577789	0.998380002	0.834655527	Bacteria.Firmicutes.Clostridia.Clostridiales.Lachnospiraceae.Lachnoclostridium	DNAJB12
92524	ENSG00000148832	rs2153817	0.153673545	0.119833792	0.434912439	0.25922139	-0.873876402	0.577539396	0.533211284	-0.471888593	0.605482685	0.366485607	0.678730243	0.414653107	0.462511184	0.197916886	0.998380002	0.818903162	Bacteria.Firmicutes.Clostridia.Clostridiales.Lachnospiraceae.Lachnoclostridium	PAOX
92525	ENSG00000148834	rs2282326	0.316081151	0.469398717	0.844103231	0.487045766	-0.287652641	0.189720789	-0.07098762	0.237146202	0.284743705	0.260729245	0.35957104	0.339294422	0.595049504	0.420301335	0.998380002	0.834655527	Bacteria.Firmicutes.Clostridia.Clostridiales.Lachnospiraceae.Lachnoclostridium	GSTO1
92526	ENSG00000148842	rs2274341	0.959246739	0.392335173	0.601044189	0.910819581	0.010086878	-0.222910188	0.133574342	-0.036923738	0.196651009	0.258885816	0.254218424	0.32840001	0.783376696	0.384299109	0.998380002	0.850774742	Bacteria.Firmicutes.Clostridia.Clostridiales.Lachnospiraceae.Lachnoclostridium	CNNM2
92527	ENSG00000148843	rs7831	0.049158125	0.0053959	0.327976214	0.375435885	-0.550553142	0.723894673	0.334845691	-0.298855705	0.274703366	0.251576348	0.339771388	0.334900508	0.288476455	0.033416328	0.998380002	0.826240367	Bacteria.Firmicutes.Clostridia.Clostridiales.Lachnospiraceae.Lachnoclostridium	PDCD11
92528	ENSG00000149050	rs7938434	0.290502879	0.163423538	0.166254619	0.136965703	-0.274272614	0.558273178	0.457841596	-0.711391383	0.257396354	0.396118438	0.327075149	0.472527063	0.575637103	0.235284485	0.998380002	0.813968475	Bacteria.Firmicutes.Clostridia.Clostridiales.Lachnospiraceae.Lachnoclostridium	ZNF214
92529	ENSG00000149054	rs7933973	0.242392132	0.025178352	0.413560236	0.739481575	-0.315219054	0.608541783	-0.27187199	0.11364222	0.267224366	0.265649608	0.330405524	0.340304581	0.550729187	0.080809476	0.998380002	0.835681367	Bacteria.Firmicutes.Clostridia.Clostridiales.Lachnospiraceae.Lachnoclostridium	ZNF215
92530	ENSG00000149084	rs11555762	0.051793745	0.023205397	0.702976665	0.390114006	0.371149888	-0.509450314	-0.093818503	-0.245109853	0.18738205	0.219198642	0.244979555	0.283329122	0.294783911	0.077672344	0.998380002	0.826240367	Bacteria.Firmicutes.Clostridia.Clostridiales.Lachnospiraceae.Lachnoclostridium	HSD17B12
92531	ENSG00000149089	rs2956111	0.70014772	0.791821226	0.435411477	0.835596279	0.110044049	0.078475814	-0.264917261	0.076010332	0.284497669	0.296114562	0.337584336	0.364818026	0.732082125	0.542174636	0.998380002	0.8401876	Bacteria.Firmicutes.Clostridia.Clostridiales.Lachnospiraceae.Lachnoclostridium	APIP
92532	ENSG00000149150	rs2848626	0.905689587	0.91725089	0.362769468	0.36203074	-0.054558743	0.028917914	-0.63230007	0.378281227	0.458734569	0.27726819	0.689947785	0.412130864	0.771639066	0.577632179	0.998380002	0.826240367	Bacteria.Firmicutes.Clostridia.Clostridiales.Lachnospiraceae.Lachnoclostridium	SLC43A1
92533	ENSG00000149179	rs4752968	0.528447617	0.219190907	0.796796404	0.662386098	-0.153547653	0.409561857	0.074591672	-0.204294341	0.242292129	0.33016492	0.288513532	0.465790764	0.687239177	0.277594124	0.998380002	0.834655527	Bacteria.Firmicutes.Clostridia.Clostridiales.Lachnospiraceae.Lachnoclostridium	CSTPP1
92534	ENSG00000149196	rs10792848	0.209497837	0.080250656	0.226923519	0.258216578	0.254986966	-1.052298415	-0.314737597	0.762123572	0.201203297	0.592326468	0.25804743	0.668260113	0.517429336	0.155065723	0.998380002	0.818903162	Bacteria.Firmicutes.Clostridia.Clostridiales.Lachnospiraceae.Lachnoclostridium	HIKESHI
92535	ENSG00000149231	rs11021568	0.935059822	0.93579739	0.906534626	0.967092582	-0.015688439	0.029887061	-0.029191652	0.019173352	0.191809444	0.369611428	0.247675627	0.462991819	0.777768177	0.582347303	0.998380002	0.855343709	Bacteria.Firmicutes.Clostridia.Clostridiales.Lachnospiraceae.Lachnoclostridium	CCDC82
92536	ENSG00000149262	rs1124590	0.42350392	0.165098176	0.993128877	0.535755016	-0.173940216	0.51528381	0.002364983	0.316678079	0.215978194	0.367091588	0.273583492	0.508716042	0.64938604	0.236433657	0.998380002	0.834655527	Bacteria.Firmicutes.Clostridia.Clostridiales.Lachnospiraceae.Lachnoclostridium	INTS4
92537	ENSG00000149292	rs11214582	0.000991749	0.000215699	0.167458154	0.349795998	0.936605443	-0.760449835	-0.510058774	0.256612435	0.27173333	0.194170766	0.365428687	0.27250799	0.036427108	0.004171434	0.998380002	0.826240367	Bacteria.Firmicutes.Clostridia.Clostridiales.Lachnospiraceae.Lachnoclostridium	TTC12
92538	ENSG00000149328	rs7112912	0.417437054	0.13557378	0.247222385	0.16580351	-0.261617386	0.336635526	-0.442656726	0.403263464	0.320610634	0.22279683	0.379159994	0.287774129	0.64712844	0.211122345	0.998380002	0.813968475	Bacteria.Firmicutes.Clostridia.Clostridiales.Lachnospiraceae.Lachnoclostridium	GLB1L2
92539	ENSG00000149418	rs7108945	0.567829647	0.511513166	0.315874368	0.138010926	-0.110802162	0.238774904	0.245815761	-0.636165229	0.192990521	0.361747983	0.243225158	0.423703134	0.697759955	0.439926754	0.998380002	0.813968475	Bacteria.Firmicutes.Clostridia.Clostridiales.Lachnospiraceae.Lachnoclostridium	ST14
92540	ENSG00000149474	rs35938148	0.273463287	0.125684946	0.712460617	0.923452137	-0.240207986	0.430221209	-0.108623166	0.032815985	0.217516221	0.277383824	0.293462162	0.340223484	0.5666244	0.202969757	0.998380002	0.850774742	Bacteria.Firmicutes.Clostridia.Clostridiales.Lachnospiraceae.Lachnoclostridium	KAT14
92541	ENSG00000149499	rs113222038	0.510098991	0.780913733	0.833160176	0.68416177	-0.167901644	0.093212481	0.066784087	0.167028699	0.253521324	0.333776333	0.315785733	0.408790852	0.683536797	0.539860022	0.998380002	0.834655527	Bacteria.Firmicutes.Clostridia.Clostridiales.Lachnospiraceae.Lachnoclostridium	EML3
92542	ENSG00000149506	rs11827017	0.719425311	0.210092537	0.775449417	0.891241709	0.069776827	-0.720638181	0.071315657	0.085927137	0.193412102	0.569387438	0.24898499	0.626008904	0.736495978	0.271331763	0.998380002	0.848656019	Bacteria.Firmicutes.Clostridia.Clostridiales.Lachnospiraceae.Lachnoclostridium	ZP1
92543	ENSG00000149516	rs507035	0.422397219	0.780014879	0.540218928	0.145486059	-0.322776702	0.078535122	-0.288467419	0.499282646	0.399825655	0.280039567	0.468529737	0.338940671	0.64938604	0.539568336	0.998380002	0.813968475	Bacteria.Firmicutes.Clostridia.Clostridiales.Lachnospiraceae.Lachnoclostridium	MS4A3
92544	ENSG00000149527	rs12746918	0.273512571	0.514607788	0.694311872	0.590710728	-0.197646468	0.2025537	0.08637668	0.200239789	0.178993925	0.30914166	0.218822429	0.370510436	0.5666244	0.441225981	0.998380002	0.834655527	Bacteria.Firmicutes.Clostridia.Clostridiales.Lachnospiraceae.Lachnoclostridium	PLCH2
92545	ENSG00000149532	rs2277285	0.219761234	0.212508299	0.612340144	0.547749823	0.597935771	-0.350787593	0.375358887	-0.251474521	0.482624597	0.278650584	0.737216111	0.416177134	0.527136498	0.273049039	0.998380002	0.834655527	Bacteria.Firmicutes.Clostridia.Clostridiales.Lachnospiraceae.Lachnoclostridium	CPSF7
92546	ENSG00000149577	rs1794116	0.168853907	0.214556533	0.644371422	0.403581003	-0.451108938	0.27749452	-0.18487639	0.228896897	0.324272024	0.221429748	0.398677815	0.272286586	0.484828626	0.274434068	0.998380002	0.826240367	Bacteria.Firmicutes.Clostridia.Clostridiales.Lachnospiraceae.Lachnoclostridium	SIDT2
92547	ENSG00000149600	rs199656954	0.517760473	0.13849839	0.380846988	0.799887186	-0.135980501	0.604116991	-0.251991631	-0.117398086	0.209106604	0.402864359	0.285625862	0.461257543	0.685392393	0.213261611	0.998380002	0.835681367	Bacteria.Firmicutes.Clostridia.Clostridiales.Lachnospiraceae.Lachnoclostridium	COMMD7
92548	ENSG00000149679	rs146975578	0.510707549	0.129954277	0.299039467	0.214235461	-0.154924946	0.422592262	-0.295223487	0.439802336	0.234265285	0.275589508	0.282041834	0.350696363	0.683536797	0.207076934	0.998380002	0.816951702	Bacteria.Firmicutes.Clostridia.Clostridiales.Lachnospiraceae.Lachnoclostridium	CABLES2
92549	ENSG00000149743	rs11603538	0.005617625	0.001087487	0.134430339	0.033605153	-0.687518273	0.83684977	0.442084	-0.660341333	0.240131903	0.244887452	0.291715601	0.304294045	0.099371829	0.012684326	0.998380002	0.759966988	Bacteria.Firmicutes.Clostridia.Clostridiales.Lachnospiraceae.Lachnoclostridium	TRPT1
92550	ENSG00000149922	rs9783783	0.029068619	0.013407025	0.370395031	0.619100842	-0.745340677	0.606097392	0.360953358	-0.150087055	0.334049923	0.238513498	0.400218923	0.300485358	0.237128521	0.056491388	0.998380002	0.834655527	Bacteria.Firmicutes.Clostridia.Clostridiales.Lachnospiraceae.Lachnoclostridium	TBX6
92551	ENSG00000149968	rs673163	0.04593843	0.032830663	0.213247859	0.289426788	-0.533281321	0.57243257	0.420543488	-0.367119549	0.262138949	0.262585943	0.334608545	0.343755971	0.282891116	0.094056458	0.998380002	0.822922201	Bacteria.Firmicutes.Clostridia.Clostridiales.Lachnospiraceae.Lachnoclostridium	MMP3
92552	ENSG00000150048	rs7314451	0.66028955	0.503442543	0.615969068	0.406146354	0.184214144	-0.191587469	-0.262016966	0.294769914	0.417240023	0.284774174	0.519918281	0.352576684	0.720222795	0.43574338	0.998380002	0.826240367	Bacteria.Firmicutes.Clostridia.Clostridiales.Lachnospiraceae.Lachnoclostridium	CLEC1A
92553	ENSG00000150316	rs6483382	0.866622959	0.915599189	0.934281212	0.68344459	0.065627924	-0.030799778	0.042585315	-0.152118751	0.389240574	0.289511011	0.514472516	0.371407052	0.764123918	0.577078725	0.998380002	0.834655527	Bacteria.Firmicutes.Clostridia.Clostridiales.Lachnospiraceae.Lachnoclostridium	CWC15
92554	ENSG00000150403	rs2260728	0.55859984	0.359145148	0.895764487	0.94071524	0.247342091	-0.243285946	-0.068332048	0.025459256	0.420715089	0.263458031	0.519558426	0.341026669	0.696288503	0.368461384	0.998380002	0.85184765	Bacteria.Firmicutes.Clostridia.Clostridiales.Lachnospiraceae.Lachnoclostridium	TMCO3
92555	ENSG00000150456	rs4770072	0.145061196	0.007116186	0.426447202	0.050618683	-0.35092181	0.900804303	0.234059744	-0.844745654	0.237969632	0.324274748	0.292489689	0.424273039	0.455684038	0.038155657	0.998380002	0.779763775	Bacteria.Firmicutes.Clostridia.Clostridiales.Lachnospiraceae.Lachnoclostridium	EEF1AKMT1
92556	ENSG00000150459	rs927911	0.468471654	0.361555214	0.864247091	0.552363267	-0.346878185	0.292615033	0.09816092	-0.224558049	0.475710241	0.318481407	0.57190576	0.375966975	0.667088612	0.36932824	0.998380002	0.834655527	Bacteria.Firmicutes.Clostridia.Clostridiales.Lachnospiraceae.Lachnoclostridium	SAP18
92557	ENSG00000150477	rs72898333	0.342494638	0.203933828	0.131493339	0.053605432	-0.200325081	0.518852638	0.436796973	-0.961420367	0.209516095	0.404364678	0.286014329	0.489229853	0.610672783	0.268122039	0.998380002	0.779763775	Bacteria.Firmicutes.Clostridia.Clostridiales.Lachnospiraceae.Lachnoclostridium	KIAA1328
92558	ENSG00000150527	rs8015094	0.143818441	0.097919566	0.621706958	0.45155858	-0.51457907	0.496368222	0.219355788	-0.269453074	0.347853863	0.295668073	0.442459055	0.355802173	0.453451217	0.176026058	0.998380002	0.826240367	Bacteria.Firmicutes.Clostridia.Clostridiales.Lachnospiraceae.Lachnoclostridium	MIA2
92559	ENSG00000150540	rs9287488	0.779610275	0.827268635	0.49351866	0.61907817	0.09037614	-0.055991183	-0.26886904	0.163167202	0.321654489	0.255581375	0.390484863	0.32665161	0.741633669	0.553312712	0.998380002	0.834655527	Bacteria.Firmicutes.Clostridia.Clostridiales.Lachnospiraceae.Lachnoclostridium	HNMT
92560	ENSG00000150712	rs2052562	0.147035459	0.019587013	0.214443598	0.029119905	0.357634783	-0.617865203	-0.399394404	0.761187179	0.243731545	0.258247042	0.31862164	0.341264772	0.456152967	0.070187574	0.998380002	0.759966988	Bacteria.Firmicutes.Clostridia.Clostridiales.Lachnospiraceae.Lachnoclostridium	MTMR12
92561	ENSG00000150722	rs10930990	0.585950229	0.500465414	0.376557998	0.314157521	0.150151331	-0.214697492	-0.296190841	0.383283225	0.274299029	0.316903004	0.332700069	0.377890469	0.702101182	0.434808648	0.998380002	0.824679531	Bacteria.Firmicutes.Clostridia.Clostridiales.Lachnospiraceae.Lachnoclostridium	PPP1R1C
92562	ENSG00000150750	rs3087967	0.015180942	0.003988962	0.858818557	0.810915283	-1.026218447	0.723138048	0.091698857	-0.073836491	0.411630882	0.242361701	0.513503715	0.307388529	0.16761533	0.028293933	0.998380002	0.835681367	Bacteria.Firmicutes.Clostridia.Clostridiales.Lachnospiraceae.Lachnoclostridium	POU2AF2
92563	ENSG00000150753	rs77720602	0.727541455	0.633476836	0.49082435	0.740873135	0.075958074	0.223660487	-0.196690451	-0.185707435	0.217096377	0.466870109	0.283879348	0.559206966	0.736495978	0.488533941	0.998380002	0.835681367	Bacteria.Firmicutes.Clostridia.Clostridiales.Lachnospiraceae.Lachnoclostridium	CCT5
92564	ENSG00000150756	rs7702689	0.028815009	0.033764462	0.211182546	0.381455933	0.925993154	-0.730516253	-0.628639241	0.351489515	0.414335754	0.336944084	0.497899974	0.39891687	0.237128521	0.095378707	0.998380002	0.826240367	Bacteria.Firmicutes.Clostridia.Clostridiales.Lachnospiraceae.Lachnoclostridium	ATPSCKMT
92565	ENSG00000150873	rs11676318	0.672865285	0.238718303	0.78790397	0.882749834	-0.10478024	0.363397077	-0.079297613	-0.06254933	0.247059522	0.30564457	0.293554721	0.422470223	0.72232229	0.291761153	0.998380002	0.845202191	Bacteria.Firmicutes.Clostridia.Clostridiales.Lachnospiraceae.Lachnoclostridium	C2orf50
92566	ENSG00000150893	rs1945504	0.434703665	0.210541702	0.934791776	0.585615436	0.195023726	-0.341143804	0.026830351	0.189925598	0.248134419	0.269811814	0.32668083	0.346648866	0.654190467	0.271408749	0.998380002	0.834655527	Bacteria.Firmicutes.Clostridia.Clostridiales.Lachnospiraceae.Lachnoclostridium	FREM2
92567	ENSG00000150938	rs9295	0.587316262	0.275039611	0.588325444	0.201606704	0.137095932	-0.408561555	-0.170180048	0.538921889	0.251367184	0.371194361	0.312873741	0.417819896	0.702101182	0.318376412	0.998380002	0.813968475	Bacteria.Firmicutes.Clostridia.Clostridiales.Lachnospiraceae.Lachnoclostridium	CRIM1
92568	ENSG00000150977	rs4930718	0.347959371	0.279007535	0.300212972	0.199523168	-0.19627132	0.374987938	0.300378315	-0.55306234	0.207631064	0.343542759	0.287669909	0.426778133	0.612712051	0.321438995	0.998380002	0.813968475	Bacteria.Firmicutes.Clostridia.Clostridiales.Lachnospiraceae.Lachnoclostridium	RILPL2
92569	ENSG00000151065	rs6489342	0.40752305	0.841600466	0.349526912	0.691172481	-0.183227054	0.067801518	0.264918648	-0.167320417	0.219806769	0.337933537	0.281170616	0.419336784	0.642110572	0.558288938	0.998380002	0.834655527	Bacteria.Firmicutes.Clostridia.Clostridiales.Lachnospiraceae.Lachnoclostridium	DCP1B
92570	ENSG00000151079	rs79064180	0.628637634	0.25303663	0.489993949	0.554247302	-0.104388267	0.341262255	-0.189030403	0.220409039	0.214828746	0.29595718	0.272300114	0.370781607	0.712718721	0.303189343	0.998380002	0.834655527	Bacteria.Firmicutes.Clostridia.Clostridiales.Lachnospiraceae.Lachnoclostridium	KCNA6
92571	ENSG00000151090	rs6781559	0.790150047	0.430674871	0.789947109	0.930089987	0.055546899	-0.186950358	0.076572486	0.026846864	0.207886822	0.235779297	0.286292396	0.304845419	0.741880181	0.403511732	0.998380002	0.850774742	Bacteria.Firmicutes.Clostridia.Clostridiales.Lachnospiraceae.Lachnoclostridium	THRB
92572	ENSG00000151131	rs9943769	0.223322841	0.094130297	0.460537302	0.352800075	0.259935938	-0.552333224	-0.193795162	0.390808463	0.211449835	0.325195733	0.261072751	0.417630441	0.529703673	0.171902517	0.998380002	0.826240367	Bacteria.Firmicutes.Clostridia.Clostridiales.Lachnospiraceae.Lachnoclostridium	NOPCHAP1
92573	ENSG00000151135	rs1043156	0.43149261	0.290588212	0.747245522	0.98061834	0.162146679	-0.393464965	-0.082538185	-0.011016791	0.204862191	0.369320566	0.255042992	0.451768029	0.652865859	0.32842638	0.998380002	0.858023321	Bacteria.Firmicutes.Clostridia.Clostridiales.Lachnospiraceae.Lachnoclostridium	TMEM263
92574	ENSG00000151151	rs72797403	0.847848072	0.156882732	0.797308666	0.140379777	-0.039447599	0.698979033	0.070716964	-0.867646645	0.204794939	0.488137582	0.27423363	0.5814073	0.757531988	0.230803782	0.998380002	0.813968475	Bacteria.Firmicutes.Clostridia.Clostridiales.Lachnospiraceae.Lachnoclostridium	IPMK
92575	ENSG00000151164	rs6606686	0.23810544	0.1639801	0.73527401	0.580763049	0.6054627	-0.456253476	-0.222251513	0.231262588	0.508568767	0.324165442	0.65454833	0.416680754	0.547039204	0.235738393	0.998380002	0.834655527	Bacteria.Firmicutes.Clostridia.Clostridiales.Lachnospiraceae.Lachnoclostridium	RAD9B
92576	ENSG00000151208	rs12354903	0.714099549	0.522349001	0.778776986	0.826670473	-0.111771744	0.257092486	-0.104601301	0.100947734	0.303781737	0.399733655	0.370842345	0.459176959	0.736495978	0.444195594	0.998380002	0.838440024	Bacteria.Firmicutes.Clostridia.Clostridiales.Lachnospiraceae.Lachnoclostridium	DLG5
92577	ENSG00000151224	rs2236569	0.067158858	0.077874252	0.965961013	0.874174312	0.746843558	-0.508165293	-0.022854915	-0.059138471	0.401252546	0.283728396	0.533535398	0.371999367	0.340490307	0.153750836	0.998380002	0.845202191	Bacteria.Firmicutes.Clostridia.Clostridiales.Lachnospiraceae.Lachnoclostridium	MAT1A
92578	ENSG00000151233	rs67788023	0.6214083	0.391667372	0.792671663	0.508314762	-0.108427264	0.277370103	-0.073204295	0.276970588	0.218519307	0.321678492	0.277383695	0.416445041	0.71078409	0.384199378	0.998380002	0.834655527	Bacteria.Firmicutes.Clostridia.Clostridiales.Lachnospiraceae.Lachnoclostridium	GXYLT1
92579	ENSG00000151353	rs17042314	0.618713794	0.061110361	0.681986555	0.185287736	-0.095323803	1.070602428	-0.099388269	-0.850817624	0.190634373	0.561932978	0.241484429	0.635593646	0.710204182	0.133083256	0.998380002	0.813968475	Bacteria.Firmicutes.Clostridia.Clostridiales.Lachnospiraceae.Lachnoclostridium	TMEM18
92580	ENSG00000151445	rs11159261	0.88395269	0.740911829	0.815880873	0.756863032	0.053614425	-0.085095115	-0.107380691	0.103329228	0.365903446	0.256280309	0.459327426	0.332364492	0.768083469	0.526156861	0.998380002	0.835681367	Bacteria.Firmicutes.Clostridia.Clostridiales.Lachnospiraceae.Lachnoclostridium	VIPAS39
92581	ENSG00000151470	rs57501568	0.378534061	0.011004432	0.703432545	0.84616029	-0.182318273	0.762384535	-0.094876641	-0.078566173	0.20564647	0.291386152	0.248142832	0.403349927	0.626960862	0.050082755	0.998380002	0.842202673	Bacteria.Firmicutes.Clostridia.Clostridiales.Lachnospiraceae.Lachnoclostridium	C4orf33
92582	ENSG00000151552	rs34914923	0.076558008	0.016176689	0.428454358	0.259505529	0.43340542	-0.958807014	-0.246828226	0.525460466	0.240887293	0.388457879	0.309794671	0.462005388	0.35369476	0.062907072	0.998380002	0.818903162	Bacteria.Firmicutes.Clostridia.Clostridiales.Lachnospiraceae.Lachnoclostridium	QDPR
92583	ENSG00000151576	rs13071100	0.186523363	0.038654068	0.288631776	0.096662407	-0.399475435	0.631563455	0.375402848	-0.661005121	0.299274034	0.299320064	0.350928104	0.39222849	0.503666353	0.10205599	0.998380002	0.810118026	Bacteria.Firmicutes.Clostridia.Clostridiales.Lachnospiraceae.Lachnoclostridium	QTRT2
92584	ENSG00000151632	rs1937865	0.343656135	0.225388865	0.613304211	0.701903874	-0.260873237	0.340135972	-0.166862682	0.133433507	0.273504183	0.277940437	0.328615647	0.347104472	0.611488004	0.282181323	0.998380002	0.834655527	Bacteria.Firmicutes.Clostridia.Clostridiales.Lachnospiraceae.Lachnoclostridium	AKR1C2
92585	ENSG00000151640	rs7072915	0.073719897	0.005636311	0.464161657	0.978544164	0.508571225	-0.630286721	0.285554628	0.007794473	0.27985877	0.220233614	0.387827635	0.288723961	0.350164212	0.034282789	0.998380002	0.858023321	Bacteria.Firmicutes.Clostridia.Clostridiales.Lachnospiraceae.Lachnoclostridium	DPYSL4
92586	ENSG00000151657	rs4749247	0.589219779	0.542390633	0.634929786	0.763058267	0.163816379	-0.153140318	-0.179993227	0.095762681	0.301899399	0.250074059	0.377335341	0.316344862	0.702101182	0.453197634	0.998380002	0.835681367	Bacteria.Firmicutes.Clostridia.Clostridiales.Lachnospiraceae.Lachnoclostridium	KIN
92587	ENSG00000151687	rs1898560	0.635302358	0.933411731	0.996853576	0.839881672	-0.073277424	-0.018986108	0.000824064	0.060482306	0.153787351	0.226368851	0.208179323	0.298172789	0.715539058	0.581633033	0.99843966	0.841186979	Bacteria.Firmicutes.Clostridia.Clostridiales.Lachnospiraceae.Lachnoclostridium	ANKAR
92588	ENSG00000151690	rs13429315	0.753618064	0.397235301	0.858037646	0.411883094	-0.070524624	0.243053221	-0.050984857	-0.29331968	0.223758607	0.285237376	0.283922062	0.35518723	0.736495978	0.38742172	0.998380002	0.826240367	Bacteria.Firmicutes.Clostridia.Clostridiales.Lachnospiraceae.Lachnoclostridium	MFSD6
92589	ENSG00000151692	rs3771997	0.096103906	0.00440455	0.373571366	0.246558064	0.340692642	-0.873294842	-0.22461614	0.433925858	0.201814908	0.296121531	0.250720474	0.371154046	0.381995767	0.030067262	0.998380002	0.818903162	Bacteria.Firmicutes.Clostridia.Clostridiales.Lachnospiraceae.Lachnoclostridium	RNF144A
92590	ENSG00000151693	rs12475160	0.136307347	0.117694312	0.85029344	0.974577341	0.6401118	-0.475784016	-0.090540323	-0.010821231	0.424455992	0.30013571	0.47782057	0.338279426	0.441202953	0.196245515	0.998380002	0.857242034	Bacteria.Firmicutes.Clostridia.Clostridiales.Lachnospiraceae.Lachnoclostridium	ASAP2
92591	ENSG00000151694	rs7340151	0.893533129	0.985017081	0.765853433	0.925770721	-0.062695868	0.005790731	0.168787212	-0.034772168	0.466653895	0.307189201	0.564440893	0.371799926	0.768945829	0.595294725	0.998380002	0.850774742	Bacteria.Firmicutes.Clostridia.Clostridiales.Lachnospiraceae.Lachnoclostridium	ADAM17
92592	ENSG00000151725	rs7680323	0.079565196	0.024731659	0.459739796	0.588622276	-0.721043185	0.588538642	-0.392403071	0.183571356	0.404923503	0.25609595	0.527686258	0.337762828	0.358297617	0.080171858	0.998380002	0.834655527	Bacteria.Firmicutes.Clostridia.Clostridiales.Lachnospiraceae.Lachnoclostridium	CENPU
92593	ENSG00000151748	rs3015488	0.818839375	0.921152256	0.446057299	0.565026905	-0.112236594	0.029774559	0.462064523	-0.216515163	0.488084571	0.299658229	0.602751266	0.374396662	0.750170435	0.578192724	0.998380002	0.834655527	Bacteria.Firmicutes.Clostridia.Clostridiales.Lachnospiraceae.Lachnoclostridium	SAV1
92594	ENSG00000151773	rs1348671	0.054443916	0.01859389	0.59711808	0.441483469	0.504932882	-0.709530451	-0.176935413	0.271783844	0.257864859	0.294011175	0.333135995	0.350978907	0.301679536	0.067858254	0.998380002	0.826240367	Bacteria.Firmicutes.Clostridia.Clostridiales.Lachnospiraceae.Lachnoclostridium	CCDC122
92595	ENSG00000151834	rs80319496	0.536301254	0.908631771	0.991692117	0.247796712	-0.143808208	0.036317986	0.00294806	0.468163857	0.231326111	0.315244351	0.282054433	0.401500684	0.688569128	0.575202793	0.998380002	0.818903162	Bacteria.Firmicutes.Clostridia.Clostridiales.Lachnospiraceae.Lachnoclostridium	GABRA2
92596	ENSG00000151893	rs60462192	0.989876653	0.775765101	0.531729936	0.528528728	0.002743418	-0.140990924	0.172046821	-0.350316119	0.215402635	0.492955397	0.273664624	0.55289408	0.788436764	0.538356039	0.998380002	0.834655527	Bacteria.Firmicutes.Clostridia.Clostridiales.Lachnospiraceae.Lachnoclostridium	CACUL1
92597	ENSG00000151917	rs9396250	0.564419233	0.618848643	0.277519415	0.128023512	-0.232253698	0.120649528	-0.550772718	0.473052487	0.400983586	0.241375256	0.503012898	0.306916577	0.696903788	0.482681693	0.998380002	0.813968475	Bacteria.Firmicutes.Clostridia.Clostridiales.Lachnospiraceae.Lachnoclostridium	BEND6
92598	ENSG00000151929	rs7083324	0.403215071	0.274683097	0.704450119	0.799952161	-0.195968833	0.347430006	-0.113696611	0.093512563	0.232934374	0.315417422	0.298440904	0.36753321	0.639716425	0.318376412	0.998380002	0.835681367	Bacteria.Firmicutes.Clostridia.Clostridiales.Lachnospiraceae.Lachnoclostridium	BAG3
92599	ENSG00000152061	rs2285210	0.400189428	0.438084497	0.605236954	0.521932655	-0.372594912	0.225965791	-0.283965642	0.23238446	0.440024766	0.289639556	0.5467453	0.360954534	0.639199242	0.406748976	0.998380002	0.834655527	Bacteria.Firmicutes.Clostridia.Clostridiales.Lachnospiraceae.Lachnoclostridium	RABGAP1L
92600	ENSG00000152076	rs11674996	0.436011896	0.241236432	0.298781214	0.27059942	0.248614629	-0.258440686	0.440420171	-0.321289377	0.3172265	0.218548158	0.420528862	0.28918937	0.654190467	0.293899541	0.998380002	0.818903162	Bacteria.Firmicutes.Clostridia.Clostridiales.Lachnospiraceae.Lachnoclostridium	CCDC74B
92601	ENSG00000152078	rs2391393	0.466980989	0.219245731	0.684421414	0.711082252	-0.178307528	0.298285568	-0.122475391	0.109798912	0.24371088	0.240489393	0.300010809	0.295155855	0.667088612	0.277594124	0.998380002	0.835681367	Bacteria.Firmicutes.Clostridia.Clostridiales.Lachnospiraceae.Lachnoclostridium	TLCD4
92602	ENSG00000152217	rs72896886	0.593605688	0.175466389	0.828034523	0.199342129	0.105067054	-0.36588789	-0.053938455	0.49494216	0.195938303	0.267157302	0.247325838	0.381773153	0.704638992	0.245077272	0.998380002	0.813968475	Bacteria.Firmicutes.Clostridia.Clostridiales.Lachnospiraceae.Lachnoclostridium	SETBP1
92603	ENSG00000152219	rs7927974	0.543390706	0.381763344	0.878460082	0.787982337	0.153598184	-0.245629784	-0.046863362	0.094623996	0.251446036	0.278954338	0.305267686	0.350424735	0.691678203	0.380048932	0.998380002	0.835681367	Bacteria.Firmicutes.Clostridia.Clostridiales.Lachnospiraceae.Lachnoclostridium	ARL14EP
92604	ENSG00000152242	rs9959526	0.535243551	0.390999301	0.661332308	0.942989931	0.131403995	-0.279950831	-0.118696008	-0.031690788	0.210823992	0.3242113	0.269727615	0.441466787	0.688569128	0.384180616	0.998380002	0.852603994	Bacteria.Firmicutes.Clostridia.Clostridiales.Lachnospiraceae.Lachnoclostridium	C18orf25
92605	ENSG00000152254	rs62176784	0.116756293	0.125130633	0.834264062	0.725008118	-0.337467272	0.524472788	0.0574182	0.142814028	0.212327783	0.337647671	0.273335368	0.404257276	0.41654046	0.202853837	0.998380002	0.835681367	Bacteria.Firmicutes.Clostridia.Clostridiales.Lachnospiraceae.Lachnoclostridium	G6PC2
92606	ENSG00000152291	rs10460587	0.534539894	0.902564031	0.237761224	0.407798223	-0.209130498	0.029108034	0.48235619	-0.244372709	0.334948769	0.236853647	0.40486311	0.293332614	0.688569128	0.57343821	0.998380002	0.826240367	Bacteria.Firmicutes.Clostridia.Clostridiales.Lachnospiraceae.Lachnoclostridium	TGOLN2
92607	ENSG00000152348	rs749402	0.106001377	0.37423169	0.861582551	0.286247877	-0.422225928	0.293279133	0.054407649	0.422760023	0.257634055	0.327818781	0.310826322	0.393231264	0.400000329	0.376341538	0.998380002	0.822922201	Bacteria.Firmicutes.Clostridia.Clostridiales.Lachnospiraceae.Lachnoclostridium	ATG10
92608	ENSG00000152359	rs2291630	0.321713749	0.008638938	0.91344634	0.291720959	-0.221219985	0.741736896	-0.029753244	-0.38425284	0.221566131	0.27402559	0.272690455	0.36152874	0.598479126	0.043246008	0.998380002	0.822985874	Bacteria.Firmicutes.Clostridia.Clostridiales.Lachnospiraceae.Lachnoclostridium	POC5
92609	ENSG00000152404	rs687991	0.217777458	0.136135806	0.947781493	0.903625011	0.689504605	-0.498987282	0.042654001	-0.04874054	0.554115249	0.330729486	0.648803087	0.400992844	0.52653667	0.211270547	0.998380002	0.850774742	Bacteria.Firmicutes.Clostridia.Clostridiales.Lachnospiraceae.Lachnoclostridium	CWF19L2
92610	ENSG00000152409	rs6891335	0.415885039	0.120786215	0.992590241	0.496503335	0.225388837	-0.319879388	0.003388535	0.178253702	0.275289685	0.203515529	0.363493372	0.260685925	0.646403157	0.198475792	0.998380002	0.834655527	Bacteria.Firmicutes.Clostridia.Clostridiales.Lachnospiraceae.Lachnoclostridium	JMY
92611	ENSG00000152465	rs190461570	0.937638163	0.480598875	0.509899211	0.707203637	0.021585822	-0.162786353	0.218617091	-0.110631418	0.274847462	0.229483029	0.329942242	0.293263311	0.779255889	0.42628142	0.998380002	0.835657944	Bacteria.Firmicutes.Clostridia.Clostridiales.Lachnospiraceae.Lachnoclostridium	NMT2
92612	ENSG00000152527	rs72868636	0.74790937	0.551738022	0.992979173	0.855426056	0.054626149	-0.155666395	0.001958479	-0.06276484	0.169255355	0.260214283	0.221727706	0.343138117	0.736495978	0.457834981	0.998380002	0.842727092	Bacteria.Firmicutes.Clostridia.Clostridiales.Lachnospiraceae.Lachnoclostridium	PLEKHH2
92613	ENSG00000152558	rs2436036	0.774184947	0.960429781	0.991842421	0.749459377	0.151405386	-0.01541109	0.007102878	-0.128067651	0.525559275	0.309440922	0.69208655	0.399351711	0.740408563	0.589741806	0.998380002	0.835681367	Bacteria.Firmicutes.Clostridia.Clostridiales.Lachnospiraceae.Lachnoclostridium	TMEM123
92614	ENSG00000152580	rs4350899	0.628134791	0.489578826	0.024115434	0.004659901	-0.144800364	0.164683598	0.822384672	-0.833722538	0.297559251	0.237000748	0.35624949	0.284612953	0.712718721	0.429865232	0.998380002	0.756804574	Bacteria.Firmicutes.Clostridia.Clostridiales.Lachnospiraceae.Lachnoclostridium	IGSF10
92615	ENSG00000152582	rs7726182	0.37364504	0.951477033	0.28062521	0.886299113	0.166029285	0.02581321	-0.256499663	-0.075086795	0.185353547	0.422586525	0.235789423	0.523097977	0.624724493	0.587900842	0.998380002	0.84603649	Bacteria.Firmicutes.Clostridia.Clostridiales.Lachnospiraceae.Lachnoclostridium	SPEF2
92616	ENSG00000152669	rs231623	0.112110863	0.067428728	0.789418153	0.564891519	-0.612453935	0.443875285	0.129579681	-0.172114488	0.380341383	0.238719715	0.483231041	0.297515495	0.40907639	0.140563374	0.998380002	0.834655527	Bacteria.Firmicutes.Clostridia.Clostridiales.Lachnospiraceae.Lachnoclostridium	CCNO
92617	ENSG00000152700	rs13157171	0.787682306	0.212763849	0.829989632	0.672242137	0.052874272	-0.474655894	-0.056587809	0.21025468	0.195527718	0.377259474	0.262506129	0.49475385	0.741633669	0.27322224	0.998380002	0.834655527	Bacteria.Firmicutes.Clostridia.Clostridiales.Lachnospiraceae.Lachnoclostridium	SAR1B
92618	ENSG00000152749	rs3897474	0.068461715	0.023597296	0.98279236	0.863903838	-0.712475845	0.577217395	-0.011427052	-0.0614087	0.384652864	0.249087992	0.52780505	0.356868323	0.343381005	0.078519483	0.998380002	0.843362849	Bacteria.Firmicutes.Clostridia.Clostridiales.Lachnospiraceae.Lachnoclostridium	GPR180
92619	ENSG00000152760	rs472181	0.118524409	0.150516523	0.186231374	0.354293238	-0.402073394	0.306144151	0.453438044	-0.27069861	0.254221293	0.21046461	0.339472897	0.290181853	0.418643283	0.225394766	0.998380002	0.826240367	Bacteria.Firmicutes.Clostridia.Clostridiales.Lachnospiraceae.Lachnoclostridium	DYNLT5
92620	ENSG00000152778	rs304435	0.505972529	0.490824839	0.060601944	0.028053117	-0.178032591	0.245019637	0.629424405	-0.910882345	0.266207637	0.353632285	0.329701774	0.405547451	0.680361953	0.430495178	0.998380002	0.759966988	Bacteria.Firmicutes.Clostridia.Clostridiales.Lachnospiraceae.Lachnoclostridium	IFIT5
92621	ENSG00000152782	rs7905382	0.055962736	0.035757163	0.582244964	0.443798069	-0.520799262	0.509309175	-0.192180822	0.239528062	0.267679482	0.237599098	0.347628635	0.310904582	0.304097925	0.097596558	0.998380002	0.826240367	Bacteria.Firmicutes.Clostridia.Clostridiales.Lachnospiraceae.Lachnoclostridium	PANK1
92622	ENSG00000152894	rs17461178	0.21250166	0.046312582	0.764912046	0.42251567	-0.26188876	0.651378774	0.084989303	-0.333297187	0.208030117	0.320758061	0.283039298	0.412963387	0.521392553	0.113042921	0.998380002	0.826240367	Bacteria.Firmicutes.Clostridia.Clostridiales.Lachnospiraceae.Lachnoclostridium	PTPRK
92623	ENSG00000152926	rs200587234	0.547906383	0.418782544	0.952514409	0.772690891	-0.112135802	0.145975044	-0.016147962	0.06913757	0.185651662	0.179412034	0.270139721	0.238368157	0.691998531	0.398642412	0.998380002	0.835681367	Bacteria.Firmicutes.Clostridia.Clostridiales.Lachnospiraceae.Lachnoclostridium	ZNF117
92624	ENSG00000152952	rs12632001	0.944485807	0.444515024	0.422751524	0.692215063	0.016574973	0.189884316	-0.239078386	0.125528024	0.237129172	0.2468575	0.296375368	0.315721867	0.781248917	0.409120732	0.998380002	0.834655527	Bacteria.Firmicutes.Clostridia.Clostridiales.Lachnospiraceae.Lachnoclostridium	PLOD2
92625	ENSG00000152990	rs1993821	0.249770149	0.162608464	0.412128363	0.416262234	0.341710977	-0.332779441	0.33372648	-0.255300747	0.294290957	0.235657227	0.404329859	0.312077743	0.553504856	0.23495003	0.998380002	0.826240367	Bacteria.Firmicutes.Clostridia.Clostridiales.Lachnospiraceae.Lachnoclostridium	ADGRA3
92626	ENSG00000153012	rs16876637	0.850389591	0.49964274	0.988436727	0.473113213	0.034119028	-0.308376178	-0.003313959	0.381955148	0.180178054	0.454301108	0.227795896	0.529345895	0.758557113	0.434808648	0.998380002	0.83005984	Bacteria.Firmicutes.Clostridia.Clostridiales.Lachnospiraceae.Lachnoclostridium	LGI2
92627	ENSG00000153048	rs4985009	0.89871721	0.663015716	0.73577819	0.927012373	-0.028898598	-0.180631067	0.095809518	-0.048407209	0.226171559	0.412659966	0.282726511	0.526423094	0.770097214	0.499233201	0.998380002	0.850774742	Bacteria.Firmicutes.Clostridia.Clostridiales.Lachnospiraceae.Lachnoclostridium	CARHSP1
92628	ENSG00000153066	rs11644466	0.632205712	0.958440042	0.725257728	0.718828138	-0.116857221	0.013274047	0.127431416	-0.11680246	0.243016745	0.253759499	0.361056296	0.323042186	0.713873876	0.589618007	0.998380002	0.835681367	Bacteria.Firmicutes.Clostridia.Clostridiales.Lachnospiraceae.Lachnoclostridium	TXNDC11
92629	ENSG00000153094	rs3789062	0.468217113	0.379444349	0.334196087	0.403062112	0.155771539	-0.322733097	-0.267609319	0.355905321	0.213503064	0.364727742	0.275086926	0.422901336	0.667088612	0.379391546	0.998380002	0.826240367	Bacteria.Firmicutes.Clostridia.Clostridiales.Lachnospiraceae.Lachnoclostridium	BCL2L11
92630	ENSG00000153107	rs71414609	0.955340014	0.35246986	0.628587245	0.880831191	-0.01369801	0.259065967	-0.15037531	0.054290757	0.243669852	0.276655133	0.309423566	0.3607421	0.783079943	0.365954917	0.998380002	0.845202191	Bacteria.Firmicutes.Clostridia.Clostridiales.Lachnospiraceae.Lachnoclostridium	ANAPC1
92631	ENSG00000153157	rs6910232	0.024967302	0.000674952	0.950814194	0.956857784	-0.439832351	0.900723853	0.015080876	-0.016638135	0.191712711	0.252413696	0.243556773	0.306394268	0.221091029	0.009200021	0.998380002	0.853036881	Bacteria.Firmicutes.Clostridia.Clostridiales.Lachnospiraceae.Lachnoclostridium	SYCP2L
92632	ENSG00000153214	rs3762616	0.930852464	0.995679181	0.628527493	0.741683898	0.047334401	0.001741092	-0.29979172	0.124074511	0.543423054	0.32029382	0.616766499	0.374833618	0.777665435	0.598000271	0.998380002	0.835681367	Bacteria.Firmicutes.Clostridia.Clostridiales.Lachnospiraceae.Lachnoclostridium	TMEM87B
92633	ENSG00000153291	rs12215229	0.152714198	0.247252638	0.58190596	0.662422217	-0.162607531	0.259459141	0.078329277	0.117223213	0.11239904	0.222255489	0.141559366	0.267299265	0.461254947	0.298375923	0.998380002	0.834655527	Bacteria.Firmicutes.Clostridia.Clostridiales.Lachnospiraceae.Lachnoclostridium	SLC25A27
92634	ENSG00000153294	rs7772763	0.551441203	0.353164615	0.478742573	0.697999884	-0.288484992	0.280980374	-0.480967009	0.155926784	0.481875262	0.300493572	0.675158503	0.400101596	0.693925628	0.365954917	0.998380002	0.834655527	Bacteria.Firmicutes.Clostridia.Clostridiales.Lachnospiraceae.Lachnoclostridium	ADGRF4
92635	ENSG00000153303	rs78522145	0.511926909	0.001991269	0.820275119	0.378687013	0.120138423	-0.829608731	0.051986074	0.352346909	0.182190789	0.257656685	0.227910951	0.39755908	0.683536797	0.018167797	0.998380002	0.826240367	Bacteria.Firmicutes.Clostridia.Clostridiales.Lachnospiraceae.Lachnoclostridium	FRMD1
92636	ENSG00000153406	rs8053770	0.597845946	0.41948002	0.5483166	0.538119156	0.224398827	-0.216371754	-0.332319747	0.214530637	0.423342396	0.266334858	0.550753385	0.346637737	0.705466175	0.398803406	0.998380002	0.834655527	Bacteria.Firmicutes.Clostridia.Clostridiales.Lachnospiraceae.Lachnoclostridium	NMRAL1
92637	ENSG00000153495	rs4773365	0.611675413	0.256271049	0.92670397	0.811904763	0.115063233	-0.35204532	0.02715987	0.092085436	0.225565056	0.307415305	0.294114266	0.385417061	0.707596017	0.30518983	0.998380002	0.835681367	Bacteria.Firmicutes.Clostridia.Clostridiales.Lachnospiraceae.Lachnoclostridium	TEX29
92638	ENSG00000153531	rs72666968	0.102960713	0.021947773	0.880596165	0.387565243	-0.281839841	1.122814956	0.033154262	-0.496248899	0.17044155	0.478451752	0.219860909	0.570535961	0.394853342	0.074088814	0.998380002	0.826240367	Bacteria.Firmicutes.Clostridia.Clostridiales.Lachnospiraceae.Lachnoclostridium	ADPRHL1
92639	ENSG00000153560	rs636859	0.355692421	0.157114452	0.700166788	0.42602848	-0.203840593	0.460660964	0.106708911	-0.350665419	0.219152322	0.321888779	0.275893771	0.437806054	0.616130227	0.230960517	0.998380002	0.826240367	Bacteria.Firmicutes.Clostridia.Clostridiales.Lachnospiraceae.Lachnoclostridium	UBP1
92640	ENSG00000153714	rs1543587	0.001222809	0.000683239	0.005702807	0.005482431	1.557850748	-1.278252383	-1.489571267	1.177394354	0.460967003	0.358594161	0.521246138	0.409988849	0.042251907	0.009257208	0.998380002	0.756804574	Bacteria.Firmicutes.Clostridia.Clostridiales.Lachnospiraceae.Lachnoclostridium	LURAP1L
92641	ENSG00000153786	rs2270845	0.809425317	0.958933235	0.560212823	0.483250094	-0.050764569	0.015329856	-0.154440341	0.269151167	0.209652806	0.296583092	0.263778188	0.381738997	0.748670686	0.589618007	0.998380002	0.834655527	Bacteria.Firmicutes.Clostridia.Clostridiales.Lachnospiraceae.Lachnoclostridium	ZDHHC7
92642	ENSG00000153789	rs11548969	0.422835945	0.448577778	0.721432315	0.411653291	-0.228758831	0.189425764	-0.122482064	0.262258731	0.283634523	0.248481971	0.342060115	0.317418011	0.64938604	0.410963282	0.998380002	0.826240367	Bacteria.Firmicutes.Clostridia.Clostridiales.Lachnospiraceae.Lachnoclostridium	CIBAR2
92643	ENSG00000153790	rs2523078	0.152420288	0.060382361	0.137109178	0.078503352	-0.324340323	0.687206349	0.431075303	-0.825538115	0.224030366	0.359653284	0.286439273	0.461927443	0.46083413	0.132165455	0.998380002	0.810118026	Bacteria.Firmicutes.Clostridia.Clostridiales.Lachnospiraceae.Lachnoclostridium	C7orf31
92644	ENSG00000153822	rs6501363	0.003660141	0.002298111	0.185317079	0.135267645	2.198839191	-1.2944602	-1.155262515	0.727647132	0.72964976	0.40809098	0.863084132	0.481198046	0.07906741	0.019622273	0.998380002	0.813968475	Bacteria.Firmicutes.Clostridia.Clostridiales.Lachnospiraceae.Lachnoclostridium	KCNJ16
92645	ENSG00000153823	rs17676334	0.481806184	0.056334157	0.75928133	0.332085001	-0.13111352	0.533841078	0.074105201	-0.388399369	0.18534472	0.274808988	0.240837724	0.397500023	0.669290156	0.127341228	0.998380002	0.826240367	Bacteria.Firmicutes.Clostridia.Clostridiales.Lachnospiraceae.Lachnoclostridium	PID1
92646	ENSG00000153832	rs74188614	0.537442589	0.563428747	0.507169671	0.973327421	0.133807557	-0.210761635	-0.19159698	-0.014751126	0.215845237	0.362951958	0.287300885	0.439513761	0.689108958	0.462443097	0.998380002	0.856780626	Bacteria.Firmicutes.Clostridia.Clostridiales.Lachnospiraceae.Lachnoclostridium	FBXO36
92647	ENSG00000153898	rs6691970	0.102202368	0.007045103	0.974376276	0.685800145	0.411815502	-0.55723954	-0.010372254	0.112133343	0.24848362	0.200333899	0.321698898	0.275952692	0.393639593	0.038155657	0.998380002	0.834655527	Bacteria.Firmicutes.Clostridia.Clostridiales.Lachnospiraceae.Lachnoclostridium	MCOLN2
92648	ENSG00000153933	rs3826295	0.930062967	0.602212245	0.9513544	0.520450254	-0.035113166	0.131014702	0.030319393	-0.201648759	0.39855461	0.250151173	0.495104091	0.312097989	0.777665435	0.475697136	0.998380002	0.834655527	Bacteria.Firmicutes.Clostridia.Clostridiales.Lachnospiraceae.Lachnoclostridium	DGKE
92649	ENSG00000153975	rs200191695	0.135808422	0.066781583	0.321496669	0.793198194	0.360978615	-0.607262859	-0.298364187	0.116044172	0.239053729	0.32579858	0.298696008	0.440857618	0.440544686	0.139708982	0.998380002	0.835681367	Bacteria.Firmicutes.Clostridia.Clostridiales.Lachnospiraceae.Lachnoclostridium	ZUP1
92650	ENSG00000154001	rs1255721	0.562604503	0.730079989	0.962485282	0.805819374	-0.149755752	0.113559623	-0.015577485	0.098290341	0.257348611	0.327746966	0.329933912	0.398238799	0.696507016	0.52313632	0.998380002	0.835681367	Bacteria.Firmicutes.Clostridia.Clostridiales.Lachnospiraceae.Lachnoclostridium	PPP2R5E
92651	ENSG00000154025	rs2428369	0.04826128	0.045217132	0.308231199	0.312384774	-1.474780644	0.827452893	0.960317888	-0.52550803	0.732845589	0.405345075	0.935190684	0.516204898	0.287037246	0.111572661	0.998380002	0.824679531	Bacteria.Firmicutes.Clostridia.Clostridiales.Lachnospiraceae.Lachnoclostridium	SLC5A10
92652	ENSG00000154079	rs13197182	0.906966159	0.157838058	0.798791857	0.084826138	-0.023963136	0.560719673	-0.066836599	-0.780362812	0.204261951	0.392498984	0.261139897	0.446009691	0.772123229	0.231413507	0.998380002	0.810118026	Bacteria.Firmicutes.Clostridia.Clostridiales.Lachnospiraceae.Lachnoclostridium	SDHAF4
92653	ENSG00000154080	rs9947927	0.766486167	0.964307309	0.082300363	0.121096737	0.165578495	-0.015143896	-1.160584339	0.638334755	0.555257107	0.337136007	0.657797482	0.406470702	0.739237672	0.590441128	0.998380002	0.810118026	Bacteria.Firmicutes.Clostridia.Clostridiales.Lachnospiraceae.Lachnoclostridium	CHST9
92654	ENSG00000154134	rs145090185	0.015177247	2.47E-05	0.783318578	0.185227894	-0.464755344	1.196056464	0.066470976	-0.469977009	0.186412922	0.263627683	0.240732085	0.351042549	0.16761533	0.000874896	0.998380002	0.813968475	Bacteria.Firmicutes.Clostridia.Clostridiales.Lachnospiraceae.Lachnoclostridium	ROBO3
92655	ENSG00000154153	rs454651	0.179969188	0.153528334	0.601361902	0.583924181	-0.455762619	0.349193347	0.240218232	-0.181490487	0.33630279	0.241858844	0.457583154	0.329761349	0.497689148	0.227347036	0.998380002	0.834655527	Bacteria.Firmicutes.Clostridia.Clostridiales.Lachnospiraceae.Lachnoclostridium	RETREG1
92656	ENSG00000154252	rs78145032	0.90412607	0.804071458	0.550627183	0.111952743	0.025136057	0.079606749	-0.151887173	0.72810632	0.207882792	0.319601547	0.253187577	0.451959792	0.771188574	0.545924367	0.998380002	0.810118026	Bacteria.Firmicutes.Clostridia.Clostridiales.Lachnospiraceae.Lachnoclostridium	GAL3ST2
92657	ENSG00000154258	rs1473147	0.005677767	0.00026489	0.171751855	0.061256038	0.428824043	-0.892421932	-0.26040065	0.510309049	0.14997603	0.231497369	0.188476759	0.268003517	0.099371829	0.004833569	0.998380002	0.798502163	Bacteria.Firmicutes.Clostridia.Clostridiales.Lachnospiraceae.Lachnoclostridium	ABCA9
92658	ENSG00000154269	rs3904056	0.938457869	0.127331656	0.506619255	0.952973127	-0.016490614	0.558438596	-0.178566814	0.028218822	0.212773822	0.361645957	0.267414242	0.476683818	0.779290005	0.204166128	0.998380002	0.852804036	Bacteria.Firmicutes.Clostridia.Clostridiales.Lachnospiraceae.Lachnoclostridium	ENPP3
92659	ENSG00000154305	rs36079339	0.770566928	0.96607883	0.253240541	0.158016059	-0.096869286	-0.009779463	-0.548568416	0.466618462	0.33079811	0.229089607	0.475948415	0.326770957	0.740408563	0.590599569	0.998380002	0.813968475	Bacteria.Firmicutes.Clostridia.Clostridiales.Lachnospiraceae.Lachnoclostridium	MIA3
92660	ENSG00000154310	rs12487226	0.445461944	0.409937162	0.207960807	0.311926948	0.278090798	-0.297570044	0.642151935	-0.463154981	0.362285735	0.358830864	0.504975813	0.454522085	0.657591007	0.394332817	0.998380002	0.824679531	Bacteria.Firmicutes.Clostridia.Clostridiales.Lachnospiraceae.Lachnoclostridium	TNIK
92661	ENSG00000154380	rs2840952	0.646095846	0.209903838	0.953770058	0.622995841	-0.127383366	0.338608022	-0.019953144	-0.174889499	0.276136404	0.267427418	0.342873783	0.354077868	0.716752976	0.271331763	0.998380002	0.834655527	Bacteria.Firmicutes.Clostridia.Clostridiales.Lachnospiraceae.Lachnoclostridium	ENAH
92662	ENSG00000154429	rs28551168	0.728820053	0.369511383	0.401655582	0.152103299	-0.132931703	0.249706648	0.406226085	-0.503565577	0.381800327	0.276356616	0.481246148	0.347552877	0.736495978	0.37392124	0.998380002	0.813968475	Bacteria.Firmicutes.Clostridia.Clostridiales.Lachnospiraceae.Lachnoclostridium	CCSAP
92663	ENSG00000154511	rs116489989	0.304861185	0.235586043	0.870628099	0.943988514	-0.222770625	0.43828323	-0.044559642	0.030529361	0.215423498	0.366149541	0.272543883	0.432882809	0.589067763	0.289359209	0.998380002	0.852603994	Bacteria.Firmicutes.Clostridia.Clostridiales.Lachnospiraceae.Lachnoclostridium	DIPK1A
92664	ENSG00000154518	rs268228	0.44404821	0.377096231	0.288591339	0.145520372	-0.46009563	0.293874197	0.744641896	-0.580213074	0.597528053	0.33047264	0.696035386	0.393914837	0.656797467	0.378250647	0.998380002	0.813968475	Bacteria.Firmicutes.Clostridia.Clostridiales.Lachnospiraceae.Lachnoclostridium	ATP5MC3
92665	ENSG00000154529	rs62554966	0.007856929	0.001717513	0.297071307	0.13363549	1.378688643	-1.194185801	-0.675633755	0.70001651	0.502850637	0.365334693	0.642821199	0.460957238	0.114815736	0.017044698	0.998380002	0.813968475	Bacteria.Firmicutes.Clostridia.Clostridiales.Lachnospiraceae.Lachnoclostridium	CNTNAP3B
92666	ENSG00000154642	rs2298674	0.737233141	0.71226164	0.921283371	0.574338667	-0.075889242	0.135496475	-0.027687169	0.264642078	0.225232421	0.365799333	0.279115929	0.468821698	0.736495978	0.516556511	0.998380002	0.834655527	Bacteria.Firmicutes.Clostridia.Clostridiales.Lachnospiraceae.Lachnoclostridium	C21orf91
92667	ENSG00000154719	rs9653688	0.352084935	0.251158227	0.637034886	0.932399001	-0.462350756	0.372879869	-0.276959936	0.032678333	0.493344715	0.322086289	0.58425259	0.383768524	0.614249037	0.301481152	0.998380002	0.850977661	Bacteria.Firmicutes.Clostridia.Clostridiales.Lachnospiraceae.Lachnoclostridium	MRPL39
92668	ENSG00000154767	rs2607775	0.394634605	0.996975499	0.939529222	0.383285369	-0.241340814	-0.000966058	0.027149783	0.271058675	0.281664276	0.253888748	0.356524973	0.308825064	0.634547606	0.598000271	0.998380002	0.826240367	Bacteria.Firmicutes.Clostridia.Clostridiales.Lachnospiraceae.Lachnoclostridium	XPC
92669	ENSG00000154783	rs2013489	0.347691744	0.46282285	0.689213838	0.971355738	-0.474595657	0.236531444	0.236760319	0.013849979	0.501783676	0.320282072	0.589418297	0.384247537	0.612712051	0.41771217	0.998380002	0.856260675	Bacteria.Firmicutes.Clostridia.Clostridiales.Lachnospiraceae.Lachnoclostridium	FGD5
92670	ENSG00000154864	rs8096811	0.002452518	0.001581972	0.339173405	0.262002462	1.439443149	-0.901384072	-0.545445758	0.382699287	0.456945331	0.273498843	0.566533456	0.338268186	0.062489222	0.016051594	0.998380002	0.818903162	Bacteria.Firmicutes.Clostridia.Clostridiales.Lachnospiraceae.Lachnoclostridium	PIEZO2
92671	ENSG00000154889	rs689057	0.481949836	0.326725218	0.541667144	0.634006999	-0.172069191	0.223787317	-0.193579474	0.145472479	0.243320536	0.226488518	0.3155429	0.304135606	0.669290156	0.352204038	0.998380002	0.834655527	Bacteria.Firmicutes.Clostridia.Clostridiales.Lachnospiraceae.Lachnoclostridium	MPPE1
92672	ENSG00000154930	rs66817095	0.26727216	0.200534291	0.77628973	0.805343511	-0.221955575	0.435967814	0.070848644	-0.106074034	0.198383495	0.337187104	0.248309788	0.428703073	0.564265909	0.266145463	0.998380002	0.835681367	Bacteria.Firmicutes.Clostridia.Clostridiales.Lachnospiraceae.Lachnoclostridium	ACSS1
92673	ENSG00000155016	rs8727	0.191181551	0.029381396	0.575415315	0.216529658	0.298088661	-0.772648793	-0.155994592	0.508223758	0.225714756	0.346985068	0.27713035	0.407310467	0.505260857	0.088759474	0.998380002	0.818407944	Bacteria.Firmicutes.Clostridia.Clostridiales.Lachnospiraceae.Lachnoclostridium	CYP2U1
92674	ENSG00000155085	rs12192268	0.819165005	0.913721939	0.268786925	0.189507221	-0.079055715	-0.033250085	0.449943307	-0.507438014	0.344420748	0.305716592	0.403445472	0.382767915	0.750238198	0.576056004	0.998380002	0.813968475	Bacteria.Firmicutes.Clostridia.Clostridiales.Lachnospiraceae.Lachnoclostridium	AK9
92675	ENSG00000155093	rs10254947	0.23571545	0.577873751	0.18593613	0.217095379	-0.27396921	0.171198554	0.371622523	-0.459343841	0.228942636	0.306113427	0.278031476	0.368594876	0.54599451	0.46746119	0.998380002	0.818407944	Bacteria.Firmicutes.Clostridia.Clostridiales.Lachnospiraceae.Lachnoclostridium	PTPRN2
92676	ENSG00000155115	rs7767678	0.800467199	0.366984446	0.828828485	0.439739554	-0.056724131	0.211341954	-0.05925573	-0.255639465	0.223531544	0.232659007	0.272988029	0.32886724	0.743584161	0.372029673	0.998380002	0.826240367	Bacteria.Firmicutes.Clostridia.Clostridiales.Lachnospiraceae.Lachnoclostridium	GTF3C6
92677	ENSG00000155158	rs677622	0.812524068	0.657216132	0.852271737	0.65634047	-0.140161906	0.148215737	0.135557829	-0.184291614	0.588613393	0.332487348	0.725094117	0.412287992	0.748670686	0.497479051	0.998380002	0.834655527	Bacteria.Firmicutes.Clostridia.Clostridiales.Lachnospiraceae.Lachnoclostridium	TTC39B
92678	ENSG00000155189	rs7840157	0.413559668	0.886279799	0.154156847	0.4865759	0.195788631	0.03996711	-0.417916625	0.29544351	0.237941269	0.278386348	0.289907315	0.422245369	0.645819306	0.56889988	0.998380002	0.834655527	Bacteria.Firmicutes.Clostridia.Clostridiales.Lachnospiraceae.Lachnoclostridium	AGPAT5
92679	ENSG00000155229	rs764223	0.964475582	0.785752393	0.69069779	0.557366706	0.011092584	-0.07721312	0.131309329	-0.213500514	0.248115558	0.282895262	0.328553004	0.362013881	0.78430284	0.541601249	0.998380002	0.834655527	Bacteria.Firmicutes.Clostridia.Clostridiales.Lachnospiraceae.Lachnoclostridium	MMS19
92680	ENSG00000155254	rs6584149	0.005143894	0.000224004	0.121157221	0.012491145	-0.59419204	1.091099261	0.401348162	-0.8470108	0.20528874	0.279400612	0.255607709	0.329797905	0.095245599	0.004191576	0.998380002	0.759966988	Bacteria.Firmicutes.Clostridia.Clostridiales.Lachnospiraceae.Lachnoclostridium	MARVELD1
92681	ENSG00000155265	rs6584158	0.00734399	0.006199052	0.254512816	0.352554955	0.72698658	-0.692743043	-0.419991936	0.289694278	0.262788656	0.2449758	0.365380458	0.309417979	0.112502664	0.036057848	0.998380002	0.826240367	Bacteria.Firmicutes.Clostridia.Clostridiales.Lachnospiraceae.Lachnoclostridium	GOLGA7B
92682	ENSG00000155428	rs62463394	0.555752552	0.424344445	0.531006304	0.567884135	-0.109965767	0.286934667	-0.146639699	0.240567007	0.185696128	0.356931151	0.232839057	0.419068563	0.696288503	0.40123604	0.998380002	0.834655527	Bacteria.Firmicutes.Clostridia.Clostridiales.Lachnospiraceae.Lachnoclostridium	TRIM74
92683	ENSG00000155530	rs1986692	0.359618642	0.313029339	0.257093161	0.071047663	0.241686896	-0.247147533	0.366277705	-0.579309884	0.261986098	0.243098368	0.320402151	0.315740595	0.618554573	0.343328558	0.998380002	0.810118026	Bacteria.Firmicutes.Clostridia.Clostridiales.Lachnospiraceae.Lachnoclostridium	LRGUK
92684	ENSG00000155542	rs702681	0.562439923	0.560615416	0.317295865	0.326250415	-0.237984175	0.159864695	-0.502435079	0.323104822	0.408792573	0.27332398	0.49861366	0.326681679	0.696507016	0.461443164	0.998380002	0.826240367	Bacteria.Firmicutes.Clostridia.Clostridiales.Lachnospiraceae.Lachnoclostridium	SETD9
92685	ENSG00000155792	rs6469895	0.20430164	0.059211356	0.602542092	0.345024039	-0.405639562	0.51871007	0.20471229	-0.344560342	0.316393051	0.27019434	0.391220811	0.362275884	0.512665611	0.130597954	0.998380002	0.826240367	Bacteria.Firmicutes.Clostridia.Clostridiales.Lachnospiraceae.Lachnoclostridium	DEPTOR
92686	ENSG00000155849	rs17202203	0.664079705	0.887206872	0.857153105	0.575985907	-0.103997445	0.060844984	-0.056294159	0.27325074	0.238390026	0.427316473	0.31152568	0.486168097	0.721990581	0.569333452	0.998380002	0.834655527	Bacteria.Firmicutes.Clostridia.Clostridiales.Lachnospiraceae.Lachnoclostridium	ELMO1
92687	ENSG00000155858	rs10045660	0.758630377	0.51855194	0.303119464	0.055833606	0.074153842	-0.177885695	-0.314050075	0.639260804	0.240324621	0.274066668	0.302591811	0.328388356	0.737832385	0.442428257	0.998380002	0.779763775	Bacteria.Firmicutes.Clostridia.Clostridiales.Lachnospiraceae.Lachnoclostridium	LSM11
92688	ENSG00000155868	rs4704738	0.477261128	0.13391011	0.725458097	0.742232935	0.151607023	-0.378731588	-0.091137558	-0.140844949	0.212100834	0.249572061	0.258420117	0.426438306	0.668595138	0.209107252	0.998380002	0.835681367	Bacteria.Firmicutes.Clostridia.Clostridiales.Lachnospiraceae.Lachnoclostridium	MED7
92689	ENSG00000155893	rs6440001	0.872805231	0.872028496	0.81244334	0.639646315	0.056281041	-0.044251798	-0.098426336	0.161678838	0.350181704	0.273649625	0.41316247	0.343731986	0.765927757	0.564335942	0.998380002	0.834655527	Bacteria.Firmicutes.Clostridia.Clostridiales.Lachnospiraceae.Lachnoclostridium	PXYLP1
92690	ENSG00000155906	rs3816778	0.171890521	0.127785089	0.323174394	0.392851932	0.401620418	-0.386537919	-0.382127157	0.280939477	0.290786356	0.25062632	0.383890772	0.326638902	0.487209162	0.20462662	0.998380002	0.826240367	Bacteria.Firmicutes.Clostridia.Clostridiales.Lachnospiraceae.Lachnoclostridium	RMND1
92691	ENSG00000155957	rs1185888	8.24E-06	8.90E-09	0.760512	0.367595095	1.02301214	-1.176015181	-0.086743283	0.21768483	0.211481356	0.178664214	0.283406597	0.239949187	0.001405942	2.01E-06	0.998380002	0.826240367	Bacteria.Firmicutes.Clostridia.Clostridiales.Lachnospiraceae.Lachnoclostridium	TMBIM4
92692	ENSG00000156011	rs2410599	0.282551971	0.459603667	0.861519379	0.390883487	-0.306629771	0.262980218	-0.059487388	0.346192971	0.283012961	0.353536456	0.339689792	0.400827833	0.57067751	0.416308391	0.998380002	0.826240367	Bacteria.Firmicutes.Clostridia.Clostridiales.Lachnospiraceae.Lachnoclostridium	PSD3
92693	ENSG00000156042	rs6480703	0.426535187	0.970014839	0.121827924	0.317979436	-0.118479124	-0.012741668	0.300204824	-0.385140846	0.148084189	0.337683905	0.191543158	0.382755928	0.64938604	0.591246791	0.998380002	0.825701055	Bacteria.Firmicutes.Clostridia.Clostridiales.Lachnospiraceae.Lachnoclostridium	CFAP70
92694	ENSG00000156049	rs1122838	0.872366862	0.789525168	0.894949942	0.399922716	-0.03509195	0.099129063	0.035479836	-0.370147635	0.217586259	0.369866605	0.26766461	0.436885914	0.765927757	0.542004161	0.998380002	0.826240367	Bacteria.Firmicutes.Clostridia.Clostridiales.Lachnospiraceae.Lachnoclostridium	GNA14
92695	ENSG00000156052	rs140941229	0.721042382	0.592132997	0.809100446	0.893674919	-0.087395412	0.107786895	-0.076355242	0.036046961	0.243715989	0.200209831	0.314792416	0.268662434	0.736495978	0.472802423	0.998380002	0.849232733	Bacteria.Firmicutes.Clostridia.Clostridiales.Lachnospiraceae.Lachnoclostridium	GNAQ
92696	ENSG00000156103	rs4515601	0.088270293	0.144683219	0.179965291	0.627469657	-0.468962866	0.392950622	0.437758352	-0.160231768	0.271047153	0.266215952	0.323014687	0.328632909	0.368230185	0.219418606	0.998380002	0.834655527	Bacteria.Firmicutes.Clostridia.Clostridiales.Lachnospiraceae.Lachnoclostridium	MMP16
92697	ENSG00000156110	rs10824218	0.790601065	0.282191928	0.601822026	0.118254753	-0.086555276	0.322908774	0.218973482	-0.567871134	0.324651892	0.297813304	0.417644204	0.358783364	0.741880181	0.322577789	0.998380002	0.810118026	Bacteria.Firmicutes.Clostridia.Clostridiales.Lachnospiraceae.Lachnoclostridium	ADK
92698	ENSG00000156170	rs1394247692	0.800942645	0.703855484	0.468981045	0.381881606	-0.053565582	0.1574679	-0.189462514	0.48643524	0.2116	0.412463728	0.260128739	0.552567893	0.743600865	0.512915717	0.998380002	0.826240367	Bacteria.Firmicutes.Clostridia.Clostridiales.Lachnospiraceae.Lachnoclostridium	NDUFAF6
92699	ENSG00000156171	rs3762374	0.149277562	0.043264416	0.011345485	0.002732134	0.330685662	-0.640202653	-0.737362638	1.164285748	0.226634936	0.310653874	0.283071413	0.373927331	0.457609441	0.109134613	0.998380002	0.756804574	Bacteria.Firmicutes.Clostridia.Clostridiales.Lachnospiraceae.Lachnoclostridium	DRAM2
92700	ENSG00000156219	rs56102101	0.07136791	0.011044973	0.33506742	0.281753532	0.399203063	-0.805577104	-0.261276817	0.438830558	0.217829924	0.308058033	0.269065544	0.404354211	0.34707336	0.050082755	0.998380002	0.821976017	Bacteria.Firmicutes.Clostridia.Clostridiales.Lachnospiraceae.Lachnoclostridium	ART3
92701	ENSG00000156232	rs12903411	0.188372602	0.120509626	0.826720767	0.706127159	-0.414627987	0.377190486	0.086852047	-0.113044641	0.311948017	0.239796349	0.395177022	0.29850818	0.50409376	0.198453663	0.998380002	0.835629144	Bacteria.Firmicutes.Clostridia.Clostridiales.Lachnospiraceae.Lachnoclostridium	WHAMM
92702	ENSG00000156239	rs7280102	0.57048561	0.223869837	0.760776741	0.360054433	0.116608565	-0.483937722	-0.078039876	0.46314173	0.20450866	0.394138952	0.255262202	0.50249939	0.698869958	0.28110263	0.998380002	0.826240367	Bacteria.Firmicutes.Clostridia.Clostridiales.Lachnospiraceae.Lachnoclostridium	N6AMT1
92703	ENSG00000156261	rs2070610	0.792336606	0.515002407	0.775409894	0.861950083	-0.055911805	0.315722204	-0.080156575	-0.099505791	0.211509468	0.482315796	0.279800727	0.569997415	0.741928219	0.441397069	0.998380002	0.843362849	Bacteria.Firmicutes.Clostridia.Clostridiales.Lachnospiraceae.Lachnoclostridium	CCT8
92704	ENSG00000156284	rs8132599	0.503618344	0.353278514	0.699188014	0.664963547	0.254281562	-0.262350496	0.177851113	-0.149341783	0.378118475	0.280636736	0.458256217	0.34329476	0.679034082	0.365954917	0.998380002	0.834655527	Bacteria.Firmicutes.Clostridia.Clostridiales.Lachnospiraceae.Lachnoclostridium	CLDN8
92705	ENSG00000156381	rs3742443	0.362916238	0.559718477	0.316313188	0.479734778	-0.188880432	0.164704862	0.295005303	-0.235167582	0.206164375	0.280954524	0.292163138	0.330865937	0.620943103	0.461443164	0.998380002	0.833584085	Bacteria.Firmicutes.Clostridia.Clostridiales.Lachnospiraceae.Lachnoclostridium	ANKRD9
92706	ENSG00000156398	rs2297450	0.092682429	0.002169547	0.351810262	0.449984789	0.389558287	-1.072539404	-0.262639498	0.373544799	0.228326179	0.336087036	0.28008484	0.491532309	0.375773134	0.019175788	0.998380002	0.826240367	Bacteria.Firmicutes.Clostridia.Clostridiales.Lachnospiraceae.Lachnoclostridium	SFXN2
92707	ENSG00000156510	rs10823316	0.972851289	0.864067586	0.086115781	0.111616589	-0.022176379	0.063607999	-1.320321668	0.701286998	0.649158496	0.370099022	0.75780795	0.434896042	0.7870976	0.563433093	0.998380002	0.810118026	Bacteria.Firmicutes.Clostridia.Clostridiales.Lachnospiraceae.Lachnoclostridium	HKDC1
92708	ENSG00000156587	rs4939152	0.452240532	0.336654164	0.365514018	0.023645678	-0.160738383	0.254431918	-0.235342086	0.85663795	0.21257035	0.262884452	0.258281376	0.369800368	0.661846427	0.357165792	0.998380002	0.759966988	Bacteria.Firmicutes.Clostridia.Clostridiales.Lachnospiraceae.Lachnoclostridium	UBE2L6
92709	ENSG00000156795	rs12547262	0.236725818	0.075271216	0.284234811	0.082396707	-0.365576033	0.553348772	0.400179124	-0.691629879	0.306160438	0.306172209	0.370661789	0.392128961	0.547039204	0.149701084	0.998380002	0.810118026	Bacteria.Firmicutes.Clostridia.Clostridiales.Lachnospiraceae.Lachnoclostridium	NTAQ1
92710	ENSG00000156869	rs2788517	0.209487019	0.042508143	0.192573053	0.133574125	0.290008133	-0.456213335	0.381804192	-0.44078409	0.228832051	0.220545534	0.290023317	0.290207406	0.517429336	0.10807027	0.998380002	0.813968475	Bacteria.Firmicutes.Clostridia.Clostridiales.Lachnospiraceae.Lachnoclostridium	FRRS1
92711	ENSG00000156876	rs6662945	0.863336478	0.085277605	0.257554587	0.449125156	-0.034522806	0.726573486	-0.289154456	0.395380927	0.199783294	0.41588209	0.253186248	0.519275603	0.762813703	0.161257917	0.998380002	0.826240367	Bacteria.Firmicutes.Clostridia.Clostridiales.Lachnospiraceae.Lachnoclostridium	SASS6
92712	ENSG00000156886	rs8050500	0.22025889	0.155027849	0.985686823	0.790476041	-0.33329351	0.301362079	0.005888012	0.072074041	0.269312012	0.209502734	0.326966978	0.270170368	0.527136498	0.228855252	0.998380002	0.835681367	Bacteria.Firmicutes.Clostridia.Clostridiales.Lachnospiraceae.Lachnoclostridium	ITGAD
92713	ENSG00000156959	rs2648593	0.283542493	0.734356572	0.75893267	0.370857327	-0.177566924	0.066820897	0.063661562	0.225360981	0.16423116	0.196086018	0.206587477	0.250119437	0.570841657	0.524088476	0.998380002	0.826240367	Bacteria.Firmicutes.Clostridia.Clostridiales.Lachnospiraceae.Lachnoclostridium	LHFPL4
92714	ENSG00000156968	rs62039093	0.726760043	0.754937491	0.974972295	0.096656709	0.083839611	-0.122729986	0.008967811	-0.967366304	0.238908272	0.391562519	0.284765664	0.574007664	0.736495978	0.530773463	0.998380002	0.810118026	Bacteria.Firmicutes.Clostridia.Clostridiales.Lachnospiraceae.Lachnoclostridium	MPV17L
92715	ENSG00000156983	rs4684648	0.916412889	0.551927228	0.481630901	0.728797325	-0.02468752	-0.163902177	0.205422925	-0.148855939	0.234324807	0.274112059	0.290273441	0.427499851	0.773503983	0.457834981	0.998380002	0.835681367	Bacteria.Firmicutes.Clostridia.Clostridiales.Lachnospiraceae.Lachnoclostridium	BRPF1
92716	ENSG00000157014	rs242729	0.06913726	0.056840657	0.161459218	0.103988767	-0.420847144	0.530640799	0.418062026	-0.566420784	0.227776194	0.273737693	0.295228358	0.343583499	0.343510242	0.127972642	0.998380002	0.810118026	Bacteria.Firmicutes.Clostridia.Clostridiales.Lachnospiraceae.Lachnoclostridium	TATDN2
92717	ENSG00000157045	rs7404466	0.242777004	0.287702188	0.033571252	0.063706108	0.515581286	-0.281749875	-1.435002683	0.72559673	0.437440796	0.262869203	0.661137455	0.384742348	0.550796226	0.326362341	0.998380002	0.802171563	Bacteria.Firmicutes.Clostridia.Clostridiales.Lachnospiraceae.Lachnoclostridium	NTAN1
92718	ENSG00000157107	rs6892973	0.435302792	0.412928273	0.348970335	0.396925774	0.18036489	-0.249252947	-0.280720864	0.302423744	0.229784509	0.302505016	0.297596053	0.354678306	0.654190467	0.395503414	0.998380002	0.826240367	Bacteria.Firmicutes.Clostridia.Clostridiales.Lachnospiraceae.Lachnoclostridium	FCHO2
92719	ENSG00000157111	rs481619	0.965734898	0.655049141	0.058892968	0.060835393	0.009845274	0.092396833	-0.55557956	0.53515884	0.228314898	0.205877255	0.289026376	0.280584956	0.784887428	0.496786487	0.998380002	0.798502163	Bacteria.Firmicutes.Clostridia.Clostridiales.Lachnospiraceae.Lachnoclostridium	TMEM171
92720	ENSG00000157181	rs11799597	0.073978522	0.002093908	0.207575354	0.071556389	0.404691267	-0.94086138	-0.354871378	0.740392441	0.222899797	0.293735	0.27882457	0.404279551	0.350164212	0.018828397	0.998380002	0.810118026	Bacteria.Firmicutes.Clostridia.Clostridiales.Lachnospiraceae.Lachnoclostridium	ODR4
92721	ENSG00000157214	rs6465250	0.025472141	0.023813608	0.317078492	0.443553983	-1.342622774	0.80544714	0.725680241	-0.328150765	0.58732462	0.348136069	0.719834987	0.425706736	0.2239982	0.078593652	0.998380002	0.826240367	Bacteria.Firmicutes.Clostridia.Clostridiales.Lachnospiraceae.Lachnoclostridium	STEAP2
92722	ENSG00000157224	rs1005883	0.852879778	0.526522079	0.896830095	0.597667606	-0.074794411	0.174248691	-0.065063635	-0.179454294	0.401745837	0.273674443	0.499846771	0.338386581	0.758965063	0.445865887	0.998380002	0.834655527	Bacteria.Firmicutes.Clostridia.Clostridiales.Lachnospiraceae.Lachnoclostridium	CLDN12
92723	ENSG00000157315	rs153060	0.012990833	0.021971062	0.912146721	0.292988447	0.496174291	-0.621373771	-0.027469705	-0.318419831	0.194329921	0.264827033	0.248022195	0.30038353	0.150875034	0.074088814	0.998380002	0.823714998	Bacteria.Firmicutes.Clostridia.Clostridiales.Lachnospiraceae.Lachnoclostridium	TMED6
92724	ENSG00000157322	rs62050611	0.039526021	0.025367646	0.6717831	0.983064827	0.406687172	-0.648743116	-0.10813422	-0.00766444	0.193631272	0.283580111	0.254074049	0.359709981	0.272540384	0.081186696	0.998380002	0.858023321	Bacteria.Firmicutes.Clostridia.Clostridiales.Lachnospiraceae.Lachnoclostridium	CLEC18A
92725	ENSG00000157326	rs10144527	0.541527531	0.265541236	0.637062436	0.685943176	0.135593452	-0.450243828	0.1369139	-0.190234984	0.220946643	0.400959332	0.28884631	0.468381141	0.690575755	0.31196064	0.998380002	0.834655527	Bacteria.Firmicutes.Clostridia.Clostridiales.Lachnospiraceae.Lachnoclostridium	DHRS4
92726	ENSG00000157353	rs1357887822	0.32686081	0.362040661	0.886335028	0.944990959	-0.212568446	0.36495825	0.038271759	0.035577433	0.215194982	0.39762398	0.266708008	0.513668852	0.600006012	0.369367922	0.998380002	0.852603994	Bacteria.Firmicutes.Clostridia.Clostridiales.Lachnospiraceae.Lachnoclostridium	FCSK
92727	ENSG00000157379	rs10136508	0.809700673	0.804162246	0.406406854	0.314378506	-0.074645151	0.06198042	-0.329208194	0.337452997	0.308732331	0.248953971	0.393988351	0.332858209	0.748670686	0.545924367	0.998380002	0.824679531	Bacteria.Firmicutes.Clostridia.Clostridiales.Lachnospiraceae.Lachnoclostridium	DHRS1
92728	ENSG00000157404	rs4864915	0.260989998	0.268565568	0.622307855	0.750794543	-0.263197205	0.302943153	0.160415184	-0.111107029	0.232142144	0.271509787	0.324130579	0.348385578	0.560952615	0.314208534	0.998380002	0.835681367	Bacteria.Firmicutes.Clostridia.Clostridiales.Lachnospiraceae.Lachnoclostridium	KIT
92729	ENSG00000157423	rs3743953	0.729608447	0.335557897	0.360183019	0.094399884	0.069391434	-0.570894603	-0.237122265	1.097934401	0.199908372	0.588514313	0.257342169	0.646968772	0.736495978	0.356787948	0.998380002	0.810118026	Bacteria.Firmicutes.Clostridia.Clostridiales.Lachnospiraceae.Lachnoclostridium	HYDIN
92730	ENSG00000157426	rs1850925	0.2600392	0.272272381	0.286965773	0.140367343	0.400144143	-0.303215335	0.483356296	-0.509868531	0.352220461	0.27388423	0.450271118	0.34165042	0.560049423	0.316407036	0.998380002	0.813968475	Bacteria.Firmicutes.Clostridia.Clostridiales.Lachnospiraceae.Lachnoclostridium	AASDH
92731	ENSG00000157429	rs59364668	0.604973659	0.835778043	0.278877596	0.37821202	-0.094587764	0.110307681	0.254956732	-0.533462687	0.181985493	0.530025714	0.233513259	0.60131226	0.706277414	0.556861751	0.998380002	0.826240367	Bacteria.Firmicutes.Clostridia.Clostridiales.Lachnospiraceae.Lachnoclostridium	ZNF19
92732	ENSG00000157510	rs813036	0.205778449	0.248169519	0.007549454	0.008519228	-0.856610296	0.437136077	2.117661236	-1.182012492	0.670352549	0.375189688	0.768282201	0.435850018	0.513932172	0.299163275	0.998380002	0.759966988	Bacteria.Firmicutes.Clostridia.Clostridiales.Lachnospiraceae.Lachnoclostridium	AFAP1L1
92733	ENSG00000157578	rs2277787	0.914659042	0.348445436	0.130381129	0.415870525	-0.028906392	0.236369692	-0.507607253	0.251716282	0.268708758	0.250304196	0.331405699	0.307436379	0.77331369	0.363328244	0.998380002	0.826240367	Bacteria.Firmicutes.Clostridia.Clostridiales.Lachnospiraceae.Lachnoclostridium	LCA5L
92734	ENSG00000157601	rs469126	0.383526051	0.81981789	0.575629638	0.215743412	-0.309151119	0.068489102	-0.242377103	0.445950124	0.352404202	0.299485984	0.430834449	0.356783443	0.629141392	0.550605434	0.998380002	0.818407944	Bacteria.Firmicutes.Clostridia.Clostridiales.Lachnospiraceae.Lachnoclostridium	MX1
92735	ENSG00000157637	rs8069730	0.907862302	0.129955887	0.777038764	0.446954518	0.029438913	-0.413417371	0.084880103	0.303381467	0.253389513	0.269607341	0.298514458	0.396538616	0.772123229	0.207076934	0.998380002	0.826240367	Bacteria.Firmicutes.Clostridia.Clostridiales.Lachnospiraceae.Lachnoclostridium	SLC38A10
92736	ENSG00000157653	rs7048305	0.312673004	0.001576018	0.591585301	0.851940297	0.19449213	-0.891328317	-0.126523777	0.091046252	0.191163732	0.270346342	0.234664935	0.485900059	0.592664442	0.016051594	0.998380002	0.842727092	Bacteria.Firmicutes.Clostridia.Clostridiales.Lachnospiraceae.Lachnoclostridium	C9orf43
92737	ENSG00000157778	rs7788760	0.212408734	0.157309929	0.897501985	0.87454353	-0.700589647	0.465586095	-0.094064792	-0.06698072	0.556395694	0.325485855	0.727410317	0.422580161	0.521392553	0.230981719	0.998380002	0.845202191	Bacteria.Firmicutes.Clostridia.Clostridiales.Lachnospiraceae.Lachnoclostridium	PSMG3
92738	ENSG00000157800	rs558	0.947690712	0.817702629	0.708494345	0.340083763	-0.014023389	-0.058718946	0.106502336	-0.333741943	0.212936766	0.253730591	0.283629646	0.347303485	0.781918012	0.550001051	0.998380002	0.826240367	Bacteria.Firmicutes.Clostridia.Clostridiales.Lachnospiraceae.Lachnoclostridium	SLC37A3
92739	ENSG00000157823	rs56171612	0.11388101	0.00466288	0.757137949	0.393842359	0.360712205	-0.716943529	-0.08821559	0.283148922	0.225131688	0.244766179	0.284082495	0.32990148	0.411478503	0.031214876	0.998380002	0.826240367	Bacteria.Firmicutes.Clostridia.Clostridiales.Lachnospiraceae.Lachnoclostridium	AP3S2
92740	ENSG00000157827	rs715047	0.565028952	0.846979259	0.760966953	0.449900695	0.141526875	-0.050515818	0.100639106	-0.249518396	0.244728675	0.260748455	0.32945286	0.328269851	0.696903788	0.559443965	0.998380002	0.826240367	Bacteria.Firmicutes.Clostridia.Clostridiales.Lachnospiraceae.Lachnoclostridium	FMNL2
92741	ENSG00000157833	rs892447	0.087658952	0.041820158	0.552116797	0.346008793	-0.711458215	0.538739642	0.297355532	-0.305030037	0.410394002	0.259543876	0.497538921	0.32137301	0.368230185	0.107061105	0.998380002	0.826240367	Bacteria.Firmicutes.Clostridia.Clostridiales.Lachnospiraceae.Lachnoclostridium	GAREM2
92742	ENSG00000157895	rs2071190	0.243782292	0.03887672	0.858895708	0.482431992	-0.275678946	0.839645124	0.052689249	-0.355453419	0.234402224	0.398407171	0.295217191	0.503197162	0.551398423	0.102524213	0.998380002	0.834655527	Bacteria.Firmicutes.Clostridia.Clostridiales.Lachnospiraceae.Lachnoclostridium	C12orf43
92743	ENSG00000158022	rs3008226	0.012053817	0.001104198	0.113863991	0.620510088	-0.500759272	0.901936982	0.381079431	-0.166146176	0.19395242	0.264312595	0.237832094	0.333981418	0.146668642	0.012812579	0.998380002	0.834655527	Bacteria.Firmicutes.Clostridia.Clostridiales.Lachnospiraceae.Lachnoclostridium	TRIM63
92744	ENSG00000158023	rs11043259	0.13457012	0.299158753	0.410121608	0.177272433	0.301838049	-0.313351112	-0.203736701	-0.521992789	0.199244945	0.29943458	0.24577734	0.382756386	0.439926307	0.334448152	0.998380002	0.813968475	Bacteria.Firmicutes.Clostridia.Clostridiales.Lachnospiraceae.Lachnoclostridium	CFAP251
92745	ENSG00000158079	rs10821295	0.951058941	0.888403759	0.809655111	0.826561403	0.01347734	0.05626752	-0.06943389	-0.104883614	0.218749484	0.399436066	0.287108443	0.476774964	0.782851885	0.56950689	0.998380002	0.838440024	Bacteria.Firmicutes.Clostridia.Clostridiales.Lachnospiraceae.Lachnoclostridium	PTPDC1
92746	ENSG00000158106	rs1055181	0.753191813	0.493173119	0.971364429	0.876020094	0.070510144	-0.319104342	-0.010040036	-0.085221767	0.223313048	0.463071127	0.278630776	0.544120376	0.736495978	0.432015276	0.998380002	0.845202191	Bacteria.Firmicutes.Clostridia.Clostridiales.Lachnospiraceae.Lachnoclostridium	RHPN1
92747	ENSG00000158158	rs6576983	0.28758555	0.153429615	0.705502684	0.703783823	-0.333369264	0.366656836	-0.137954598	0.117720969	0.310953565	0.253892523	0.363474907	0.308274173	0.573686013	0.227347036	0.998380002	0.835188103	Bacteria.Firmicutes.Clostridia.Clostridiales.Lachnospiraceae.Lachnoclostridium	CNNM4
92748	ENSG00000158163	rs9860630	0.014267857	0.01478358	0.090898472	0.159737873	-0.817560839	0.636912804	0.68147151	-0.433572006	0.324798223	0.254422252	0.397185132	0.304905105	0.161530297	0.059898505	0.998380002	0.813968475	Bacteria.Firmicutes.Clostridia.Clostridiales.Lachnospiraceae.Lachnoclostridium	DZIP1L
92749	ENSG00000158457	rs12667978	0.410032911	0.443613783	0.252838699	0.310064334	-0.244462201	0.229511429	0.448975017	-0.388723614	0.294850303	0.297782142	0.389206283	0.380000911	0.644161094	0.409120732	0.998380002	0.824679531	Bacteria.Firmicutes.Clostridia.Clostridiales.Lachnospiraceae.Lachnoclostridium	TSPAN33
92750	ENSG00000158473	rs859001	0.31623702	0.081275869	0.543561651	0.899396921	0.188464688	-0.636751123	-0.142269487	-0.058844652	0.186619365	0.35966184	0.232999605	0.463669671	0.595049504	0.156113495	0.998380002	0.85042761	Bacteria.Firmicutes.Clostridia.Clostridiales.Lachnospiraceae.Lachnoclostridium	CD1D
92751	ENSG00000158477	rs389293	0.017493765	0.00098896	0.066579726	0.043687377	0.520628602	-0.765865853	-0.479852222	0.658625756	0.213596077	0.222139447	0.257246642	0.320258747	0.181710555	0.011966342	0.998380002	0.759966988	Bacteria.Firmicutes.Clostridia.Clostridiales.Lachnospiraceae.Lachnoclostridium	CD1A
92752	ENSG00000158486	rs547564338	0.527064807	0.188520988	0.980743026	0.521249387	-0.136070746	0.378632601	0.006509115	-0.234167245	0.213993943	0.284963598	0.268649368	0.363125494	0.686131425	0.257447589	0.998380002	0.834655527	Bacteria.Firmicutes.Clostridia.Clostridiales.Lachnospiraceae.Lachnoclostridium	DNAH3
92753	ENSG00000158525	rs6970320	0.554503035	0.759996988	0.497686302	0.515278739	0.164615873	-0.086941206	-0.240651701	0.229011452	0.277103265	0.283424008	0.352911862	0.350082254	0.696288503	0.533385188	0.998380002	0.834655527	Bacteria.Firmicutes.Clostridia.Clostridiales.Lachnospiraceae.Lachnoclostridium	CPA5
92754	ENSG00000158623	rs7792600	0.000273626	0.000100638	0.976073203	0.862804976	-1.888420316	1.144876367	-0.017995686	0.060319963	0.491104336	0.276537171	0.597740006	0.347705209	0.017732857	0.002422464	0.998380002	0.843362849	Bacteria.Firmicutes.Clostridia.Clostridiales.Lachnospiraceae.Lachnoclostridium	COPG2
92755	ENSG00000158710	rs2494524	0.289148167	0.220164948	0.66646745	0.635820312	0.586657746	-0.492770464	-0.276815596	0.221693347	0.549002701	0.398092585	0.639380553	0.465982717	0.574487828	0.278303879	0.998380002	0.834655527	Bacteria.Firmicutes.Clostridia.Clostridiales.Lachnospiraceae.Lachnoclostridium	TAGLN2
92756	ENSG00000158786	rs2135600	0.050625259	0.01172584	0.623051004	0.749431965	-0.337532726	0.898236099	0.106423621	-0.130177205	0.169530597	0.346493803	0.215497448	0.405883919	0.292708576	0.052318217	0.998380002	0.835681367	Bacteria.Firmicutes.Clostridia.Clostridiales.Lachnospiraceae.Lachnoclostridium	PLA2G2F
92757	ENSG00000158793	rs10908823	0.084961153	0.025111745	0.167557183	0.238114234	0.475650295	-0.64877866	-0.442444892	0.406667133	0.271974366	0.283079895	0.317062087	0.341593494	0.363384494	0.080710187	0.998380002	0.818903162	Bacteria.Firmicutes.Clostridia.Clostridiales.Lachnospiraceae.Lachnoclostridium	NIT1
92758	ENSG00000158825	rs66731853	0.7385399	0.645482801	0.025116662	0.122538997	0.071616752	0.118689133	-0.65515095	0.48617682	0.213655984	0.256811058	0.285870333	0.310803021	0.736495978	0.493802564	0.998380002	0.810118026	Bacteria.Firmicutes.Clostridia.Clostridiales.Lachnospiraceae.Lachnoclostridium	CDA
92759	ENSG00000158856	rs189080621	0.820514273	0.068700675	0.638775061	0.101303797	0.043548544	-0.658198535	-0.116884067	0.825561007	0.19117908	0.355664312	0.24785125	0.496798847	0.750790426	0.141702818	0.998380002	0.810118026	Bacteria.Firmicutes.Clostridia.Clostridiales.Lachnospiraceae.Lachnoclostridium	DMTN
92760	ENSG00000158863	rs12547987	0.535996847	0.058053733	0.889736625	0.354994205	0.13497039	-0.497229177	-0.038137525	0.319703744	0.216947288	0.257787513	0.274028065	0.343216947	0.688569128	0.12921838	0.998380002	0.826240367	Bacteria.Firmicutes.Clostridia.Clostridiales.Lachnospiraceae.Lachnoclostridium	FHIP2B
92761	ENSG00000159023	rs2493843	0.363136955	0.381033944	0.202309761	0.180091729	-0.554708322	0.323098815	-0.95227619	0.594264523	0.605748504	0.366368617	0.739454702	0.438627102	0.620943103	0.379973477	0.998380002	0.813968475	Bacteria.Firmicutes.Clostridia.Clostridiales.Lachnospiraceae.Lachnoclostridium	EPB41
92762	ENSG00000159055	rs7280143	0.221416277	0.062182224	0.312390632	0.185582263	0.287106569	-1.192719946	-0.302276493	1.032497431	0.232580454	0.628684406	0.296928879	0.771839293	0.527631855	0.134768955	0.998380002	0.813968475	Bacteria.Firmicutes.Clostridia.Clostridiales.Lachnospiraceae.Lachnoclostridium	MIS18A
92763	ENSG00000159079	rs844993	0.86383968	0.597318663	0.584992292	0.865223238	-0.044298178	0.211991202	-0.175194303	0.079747324	0.257310324	0.399358302	0.319229659	0.468023102	0.762813703	0.47384926	0.998380002	0.843550586	Bacteria.Firmicutes.Clostridia.Clostridiales.Lachnospiraceae.Lachnoclostridium	CFAP298
92764	ENSG00000159082	rs11701149	0.910695554	0.952554658	0.545123737	0.820303874	-0.027059015	-0.019607662	0.19192388	-0.092599669	0.240327424	0.328295746	0.315545917	0.406030192	0.773048499	0.588084915	0.998380002	0.838120122	Bacteria.Firmicutes.Clostridia.Clostridiales.Lachnospiraceae.Lachnoclostridium	SYNJ1
92765	ENSG00000159110	rs9975538	0.284265198	0.14626168	0.606915014	0.75598763	-0.42996897	0.37021144	-0.257065098	0.100093685	0.398279677	0.251811972	0.497266925	0.320763581	0.570841657	0.220923979	0.998380002	0.835681367	Bacteria.Firmicutes.Clostridia.Clostridiales.Lachnospiraceae.Lachnoclostridium	IFNAR2
92766	ENSG00000159111	rs12600879	0.305974649	0.243708467	0.893751238	0.727051068	0.276530004	-0.305321236	-0.045217704	-0.111770258	0.268031162	0.259565178	0.337256669	0.318853161	0.589369516	0.295834502	0.998380002	0.835681367	Bacteria.Firmicutes.Clostridia.Clostridiales.Lachnospiraceae.Lachnoclostridium	MRPL10
92767	ENSG00000159128	rs2211688	0.175888867	0.132250928	0.693508866	0.975588522	0.381960561	-0.343044444	-0.136461795	-0.008725102	0.27916971	0.225073816	0.344750543	0.284054833	0.491419863	0.208385934	0.998380002	0.857323756	Bacteria.Firmicutes.Clostridia.Clostridiales.Lachnospiraceae.Lachnoclostridium	IFNGR2
92768	ENSG00000159164	rs16835135	0.917500455	0.473779748	0.65500171	0.765758226	-0.01983309	-0.350358498	0.111217887	0.1713825	0.190739256	0.486291594	0.247777562	0.572879675	0.773503983	0.423219253	0.998380002	0.835681367	Bacteria.Firmicutes.Clostridia.Clostridiales.Lachnospiraceae.Lachnoclostridium	SV2A
92769	ENSG00000159197	rs13048252	0.021080522	0.017495624	0.500883168	0.469965663	0.726110255	-0.648143977	-0.261672635	0.231442932	0.307277164	0.265915847	0.386618609	0.318474949	0.202495444	0.066411591	0.998380002	0.829413557	Bacteria.Firmicutes.Clostridia.Clostridiales.Lachnospiraceae.Lachnoclostridium	KCNE2
92770	ENSG00000159200	rs1125040	0.028918486	0.007075806	0.228931736	0.212459445	0.683640193	-0.814568793	-0.442560457	0.432981026	0.306099923	0.293013149	0.364434732	0.343904333	0.237128521	0.038155657	0.998380002	0.816951702	Bacteria.Firmicutes.Clostridia.Clostridiales.Lachnospiraceae.Lachnoclostridium	RCAN1
92771	ENSG00000159212	rs2186287	0.070988801	0.006417191	0.632516693	0.355635001	0.441916323	-0.652938247	0.13521641	-0.265155132	0.240805673	0.231921069	0.281454018	0.28503833	0.34707336	0.036820785	0.998380002	0.826240367	Bacteria.Firmicutes.Clostridia.Clostridiales.Lachnospiraceae.Lachnoclostridium	CLIC6
92772	ENSG00000159228	rs7278942	0.008619888	0.002776502	0.295093428	0.262397781	1.364184996	-0.934545689	-0.635105803	0.412036394	0.503829538	0.300670605	0.601771465	0.364504048	0.120336033	0.022454554	0.998380002	0.818903162	Bacteria.Firmicutes.Clostridia.Clostridiales.Lachnospiraceae.Lachnoclostridium	CBR1
92773	ENSG00000159231	rs34163237	0.292740089	0.194183794	0.814517148	0.810712301	0.28431139	-0.317087482	-0.079664386	0.07168092	0.26806796	0.241747632	0.3382168	0.298088352	0.578324692	0.261537795	0.998380002	0.835681367	Bacteria.Firmicutes.Clostridia.Clostridiales.Lachnospiraceae.Lachnoclostridium	CBR3
92774	ENSG00000159267	rs6517398	0.328054419	0.078818241	0.967799726	0.951893382	-0.251742523	0.484939046	-0.012550828	0.021449663	0.255487349	0.271638997	0.309732839	0.354194085	0.601393912	0.154344579	0.998380002	0.852804036	Bacteria.Firmicutes.Clostridia.Clostridiales.Lachnospiraceae.Lachnoclostridium	HLCS
92775	ENSG00000159363	rs761423	0.048320834	0.012985332	0.345951819	0.211067949	-0.500926319	0.612643178	0.303115012	-0.380442333	0.248987605	0.23993046	0.319317403	0.301244504	0.287037246	0.055541996	0.998380002	0.816951702	Bacteria.Firmicutes.Clostridia.Clostridiales.Lachnospiraceae.Lachnoclostridium	ATP13A2
92776	ENSG00000159388	rs12124018	0.86253618	0.304396186	0.876157428	0.810784898	-0.039506083	-0.267493023	0.045065474	0.08525366	0.227276917	0.25842032	0.288053895	0.354669919	0.762813703	0.337458456	0.998380002	0.835681367	Bacteria.Firmicutes.Clostridia.Clostridiales.Lachnospiraceae.Lachnoclostridium	BTG2
92777	ENSG00000159445	rs11204914	0.110431893	0.050091851	0.691989996	0.708413191	-0.541373449	0.439827357	-0.179960273	0.113801903	0.334593868	0.220382992	0.452278171	0.302980863	0.406432352	0.118745563	0.998380002	0.835657944	Bacteria.Firmicutes.Clostridia.Clostridiales.Lachnospiraceae.Lachnoclostridium	THEM4
92778	ENSG00000159461	rs140279056	0.406320262	0.850393664	0.856371428	0.695906022	-0.197732942	0.068891114	0.05405605	0.174403826	0.236598084	0.363814843	0.297494052	0.44426777	0.641571797	0.560450321	0.998380002	0.834655527	Bacteria.Firmicutes.Clostridia.Clostridiales.Lachnospiraceae.Lachnoclostridium	AMFR
92779	ENSG00000159496	rs9612385	0.249681609	0.187768852	0.994943692	0.898760967	-0.29328455	0.402754378	-0.002172837	-0.0490202	0.252537073	0.302595371	0.341574673	0.3838177	0.553504856	0.256869274	0.998380002	0.850358104	Bacteria.Firmicutes.Clostridia.Clostridiales.Lachnospiraceae.Lachnoclostridium	RGL4
92780	ENSG00000159640	rs4292	0.002341126	0.00053186	0.940128737	0.846144728	-1.046576713	0.895695735	-0.030148922	0.058887884	0.33059168	0.245894111	0.399881148	0.302292819	0.060644846	0.00763997	0.998380002	0.842202673	Bacteria.Firmicutes.Clostridia.Clostridiales.Lachnospiraceae.Lachnoclostridium	ACE
92781	ENSG00000159648	rs2241772	0.095891652	0.126352067	0.198255029	0.188312422	-0.834356049	0.456499294	0.896667342	-0.536937522	0.493922297	0.294854786	0.689949973	0.403912629	0.381995767	0.20348846	0.998380002	0.813968475	Bacteria.Firmicutes.Clostridia.Clostridiales.Lachnospiraceae.Lachnoclostridium	TEPP
92782	ENSG00000159658	rs1545206	0.122339477	0.148776727	0.207957196	0.218245184	-0.724011738	0.391268476	0.755041055	-0.434456371	0.462594605	0.267819831	0.593744854	0.349506759	0.426264626	0.223529137	0.998380002	0.818407944	Bacteria.Firmicutes.Clostridia.Clostridiales.Lachnospiraceae.Lachnoclostridium	EFCAB14
92783	ENSG00000159674	rs17802266	0.91609641	0.368562661	0.799707907	0.309918687	-0.026277299	-0.295502598	-0.07919768	0.426575728	0.248470078	0.326388752	0.310883289	0.416877149	0.773503983	0.373128069	0.998380002	0.824679531	Bacteria.Firmicutes.Clostridia.Clostridiales.Lachnospiraceae.Lachnoclostridium	SPON2
92784	ENSG00000159685	rs10934796	0.677414774	0.781609954	0.308369752	0.353169865	0.233263443	-0.099044735	-0.678455698	0.395658558	0.558249864	0.355821425	0.660894317	0.423140438	0.723299267	0.540176292	0.998380002	0.826240367	Bacteria.Firmicutes.Clostridia.Clostridiales.Lachnospiraceae.Lachnoclostridium	CHCHD6
92785	ENSG00000159708	rs16957378	0.422343268	0.015866866	0.648138638	0.047828823	-0.163459444	0.851942823	0.11596485	-0.92491352	0.202454647	0.344106731	0.252952458	0.45869128	0.64938604	0.062113705	0.998380002	0.772994013	Bacteria.Firmicutes.Clostridia.Clostridiales.Lachnospiraceae.Lachnoclostridium	LRRC36
92786	ENSG00000159788	rs13104157	0.308231553	0.167859179	0.975357745	0.738752072	0.556942898	-0.482052798	-0.02031317	0.144533461	0.542370605	0.345694787	0.655121257	0.431553957	0.591295882	0.238575666	0.998380002	0.835681367	Bacteria.Firmicutes.Clostridia.Clostridiales.Lachnospiraceae.Lachnoclostridium	RGS12
92787	ENSG00000159884	rs1934160	0.729687457	0.577852947	0.936260622	0.808759839	0.092724374	-0.14945452	0.026612958	-0.075699352	0.267209103	0.267219119	0.331517996	0.311521305	0.736495978	0.46746119	0.998380002	0.835681367	Bacteria.Firmicutes.Clostridia.Clostridiales.Lachnospiraceae.Lachnoclostridium	CCDC107
92788	ENSG00000159915	rs1233444	0.621584183	0.572491423	0.176216876	0.111158056	0.17130096	-0.127909002	0.598043326	-0.468583163	0.345406539	0.225502993	0.437438106	0.290207629	0.71078409	0.466631052	0.998380002	0.810118026	Bacteria.Firmicutes.Clostridia.Clostridiales.Lachnospiraceae.Lachnoclostridium	ZNF233
92789	ENSG00000159921	rs10758357	0.342181576	0.281338356	0.319865337	0.530825435	0.265206571	-0.252395434	-0.337920154	0.185915694	0.277193301	0.232363839	0.337148893	0.295072378	0.610672783	0.322577789	0.998380002	0.834655527	Bacteria.Firmicutes.Clostridia.Clostridiales.Lachnospiraceae.Lachnoclostridium	GNE
92790	ENSG00000160075	rs6666293	0.166666975	0.129521067	0.49100706	0.397510223	-0.417440879	0.400738542	0.248594192	-0.287722055	0.298507995	0.261037669	0.358942756	0.337856709	0.480981093	0.20696708	0.998380002	0.826240367	Bacteria.Firmicutes.Clostridia.Clostridiales.Lachnospiraceae.Lachnoclostridium	SSU72
92791	ENSG00000160183	rs3814899	0.38099056	0.105193108	0.978490107	0.386341317	-0.159159324	0.617099377	0.006380265	-0.375220631	0.180457605	0.375652462	0.235744585	0.430273143	0.626960862	0.183091443	0.998380002	0.826240367	Bacteria.Firmicutes.Clostridia.Clostridiales.Lachnospiraceae.Lachnoclostridium	TMPRSS3
92792	ENSG00000160188	rs11203205	0.099396134	0.016882898	0.030175747	0.01403296	0.481612902	-0.569537955	-0.818073295	0.797879362	0.288165107	0.232326136	0.369238724	0.316172926	0.387842064	0.064637364	0.998380002	0.759966988	Bacteria.Firmicutes.Clostridia.Clostridiales.Lachnospiraceae.Lachnoclostridium	RSPH1
92793	ENSG00000160193	rs8133114	0.572638507	0.432043306	0.936921241	0.972560725	-0.156068947	0.281869208	0.026659375	-0.014786547	0.275254526	0.356552249	0.335581782	0.428254175	0.699007687	0.40406933	0.998380002	0.856780626	Bacteria.Firmicutes.Clostridia.Clostridiales.Lachnospiraceae.Lachnoclostridium	WDR4
92794	ENSG00000160194	rs8131547	0.389778255	0.188532933	0.439596136	0.777384979	-0.305683	0.360628108	-0.321480808	0.090761468	0.353095665	0.271420625	0.413438556	0.319708814	0.633256132	0.257447589	0.998380002	0.835681367	Bacteria.Firmicutes.Clostridia.Clostridiales.Lachnospiraceae.Lachnoclostridium	NDUFV3
92795	ENSG00000160200	rs2839625	0.035357531	0.018059869	0.235110434	0.12987965	-0.77606276	0.619375852	0.607792413	-0.545762108	0.361231422	0.255429188	0.507239479	0.355843141	0.259925415	0.067432007	0.998380002	0.813968475	Bacteria.Firmicutes.Clostridia.Clostridiales.Lachnospiraceae.Lachnoclostridium	CBS
92796	ENSG00000160213	rs62229223	0.60168692	0.84707105	0.692677753	0.831748206	-0.104595368	0.072926493	0.097420718	0.101542086	0.199418563	0.376654887	0.245417	0.47604636	0.705546286	0.559443965	0.998380002	0.839075557	Bacteria.Firmicutes.Clostridia.Clostridiales.Lachnospiraceae.Lachnoclostridium	CSTB
92797	ENSG00000160216	rs6518337	0.290238905	0.115549567	0.221062131	0.089405516	0.442137765	-0.397920137	-0.658420857	0.55998183	0.414703659	0.24952125	0.532962753	0.324832277	0.575637103	0.194532947	0.998380002	0.810118026	Bacteria.Firmicutes.Clostridia.Clostridiales.Lachnospiraceae.Lachnoclostridium	AGPAT3
92798	ENSG00000160221	rs7281768	0.014815194	0.000268087	0.866268538	0.339294361	-0.455113364	0.841796947	0.03776177	0.262196486	0.181860617	0.21856926	0.223366523	0.272402057	0.166663401	0.004852768	0.998380002	0.826240367	Bacteria.Firmicutes.Clostridia.Clostridiales.Lachnospiraceae.Lachnoclostridium	GATD3
92799	ENSG00000160223	rs113526534	0.029556719	0.010364016	0.061104146	0.166723044	-0.580458708	0.907539322	0.603551759	-0.698355692	0.260967261	0.343896939	0.316781712	0.499454498	0.238140509	0.048551767	0.998380002	0.813968475	Bacteria.Firmicutes.Clostridia.Clostridiales.Lachnospiraceae.Lachnoclostridium	ICOSLG
92800	ENSG00000160226	rs11870	0.526519104	0.876481898	0.796303118	0.131347983	-0.152677369	-0.043769089	-0.076704322	0.523960222	0.239792862	0.280508564	0.295950106	0.34295726	0.686131425	0.565659587	0.998380002	0.813968475	Bacteria.Firmicutes.Clostridia.Clostridiales.Lachnospiraceae.Lachnoclostridium	CFAP410
92801	ENSG00000160229	rs452928	0.120318556	0.050979833	0.187213057	0.452901436	-0.377031807	0.557088998	0.386054394	-0.263520231	0.239569773	0.280247588	0.289678415	0.349007531	0.421980574	0.119535034	0.998380002	0.826240367	Bacteria.Firmicutes.Clostridia.Clostridiales.Lachnospiraceae.Lachnoclostridium	ZNF66
92802	ENSG00000160255	rs760462	0.183268763	0.135856551	0.414812398	0.330329686	0.907411048	-0.591963315	-0.646535255	0.454080437	0.674717321	0.392069601	0.787854327	0.463024042	0.499434625	0.211126779	0.998380002	0.826240367	Bacteria.Firmicutes.Clostridia.Clostridiales.Lachnospiraceae.Lachnoclostridium	ITGB2
92803	ENSG00000160284	rs8133205	0.027076286	3.88E-05	0.524094744	0.080637754	0.487763521	-1.36353426	-0.173693287	0.692115433	0.215750518	0.309092758	0.271203276	0.390094016	0.229964472	0.001219816	0.998380002	0.810118026	Bacteria.Firmicutes.Clostridia.Clostridiales.Lachnospiraceae.Lachnoclostridium	SPATC1L
92804	ENSG00000160285	rs6518284	0.004389024	0.002184156	0.126227594	0.072129676	-2.377173287	1.388787098	1.589565783	-1.012080333	0.805726713	0.43549125	1.026364016	0.553774204	0.089008069	0.019229794	0.998380002	0.810118026	Bacteria.Firmicutes.Clostridia.Clostridiales.Lachnospiraceae.Lachnoclostridium	LSS
92805	ENSG00000160310	rs76674087	0.288977489	0.078200816	0.461538264	0.736659668	0.252243061	-0.53813948	-0.223408599	0.136946873	0.235968409	0.300801871	0.301642389	0.405526043	0.574487828	0.153750836	0.998380002	0.835681367	Bacteria.Firmicutes.Clostridia.Clostridiales.Lachnospiraceae.Lachnoclostridium	PRMT2
92806	ENSG00000160325	rs4962154	0.37882014	0.582885693	0.909736993	0.802616177	-0.214036778	0.139801805	0.036326289	0.081991784	0.241569225	0.253313276	0.319194578	0.326698135	0.626960862	0.46872808	0.998380002	0.835681367	Bacteria.Firmicutes.Clostridia.Clostridiales.Lachnospiraceae.Lachnoclostridium	CACFD1
92807	ENSG00000160410	rs814502	0.795537867	0.990149677	0.619018921	0.778460569	-0.151722809	0.004312581	0.346198862	-0.117174112	0.583154164	0.347993105	0.692953413	0.414807093	0.742467777	0.596860839	0.998380002	0.835681367	Bacteria.Firmicutes.Clostridia.Clostridiales.Lachnospiraceae.Lachnoclostridium	SHKBP1
92808	ENSG00000160439	rs28362592	0.628992642	0.884969463	0.53214935	0.820817665	0.093761934	-0.063971217	-0.155972265	-0.113808008	0.193160069	0.440472727	0.248350329	0.50048064	0.712718721	0.568542646	0.998380002	0.838120122	Bacteria.Firmicutes.Clostridia.Clostridiales.Lachnospiraceae.Lachnoclostridium	RDH13
92809	ENSG00000160447	rs13283282	0.117267966	0.03333972	0.368161806	0.171365877	-0.349575707	0.996535556	0.250399617	-0.723545152	0.220259572	0.458504339	0.276338745	0.523220204	0.41654046	0.094414627	0.998380002	0.813968475	Bacteria.Firmicutes.Clostridia.Clostridiales.Lachnospiraceae.Lachnoclostridium	PKN3
92810	ENSG00000160570	rs73932877	0.06371998	0.026996776	0.239838415	0.266196701	-0.344877789	0.615112458	0.277660319	-0.393802422	0.182878739	0.271933691	0.234096798	0.351181837	0.331512405	0.084147135	0.998380002	0.818903162	Bacteria.Firmicutes.Clostridia.Clostridiales.Lachnospiraceae.Lachnoclostridium	DEDD2
92811	ENSG00000160588	rs1715456	0.078955216	0.00872821	0.432976142	0.448695963	-0.541750194	0.564359412	-0.283273408	0.201167147	0.30360396	0.208788894	0.359058949	0.26395295	0.35716935	0.043411912	0.998380002	0.826240367	Bacteria.Firmicutes.Clostridia.Clostridiales.Lachnospiraceae.Lachnoclostridium	MPZL3
92812	ENSG00000160679	rs7934	0.521518549	0.571195043	0.663754564	0.621546699	-0.219259208	0.166763161	-0.199098508	0.18458243	0.340227917	0.293010588	0.455916332	0.372146846	0.685566431	0.465910058	0.998380002	0.834655527	Bacteria.Firmicutes.Clostridia.Clostridiales.Lachnospiraceae.Lachnoclostridium	CHTOP
92813	ENSG00000160688	rs74677851	0.761889034	0.826083821	0.391031252	0.93734425	0.065758642	0.108683815	-0.239953171	0.047104625	0.216128307	0.492670596	0.277908824	0.596953326	0.737988836	0.553312712	0.998380002	0.851560642	Bacteria.Firmicutes.Clostridia.Clostridiales.Lachnospiraceae.Lachnoclostridium	FLAD1
92814	ENSG00000160695	rs599224	0.572535708	0.655798831	0.631461658	0.515061014	-0.383553764	0.176311762	-0.386034901	0.305738472	0.676281735	0.393771501	0.801046083	0.467129412	0.699007687	0.496941135	0.998380002	0.834655527	Bacteria.Firmicutes.Clostridia.Clostridiales.Lachnospiraceae.Lachnoclostridium	VPS11
92815	ENSG00000160712	rs11265612	0.004249088	0.001427468	0.185391823	0.091767464	1.006526826	-0.98955921	-0.579606106	0.596966411	0.339849386	0.29722458	0.433092073	0.3488879	0.086760429	0.014934392	0.998380002	0.810118026	Bacteria.Firmicutes.Clostridia.Clostridiales.Lachnospiraceae.Lachnoclostridium	IL6R
92816	ENSG00000160781	rs11264460	0.4091416	0.125150985	0.685489869	0.731709019	0.198632668	-0.276646135	0.130419256	-0.083143544	0.239116572	0.178110384	0.320618192	0.241479855	0.643300784	0.202853837	0.998380002	0.835681367	Bacteria.Firmicutes.Clostridia.Clostridiales.Lachnospiraceae.Lachnoclostridium	PAQR6
92817	ENSG00000160791	rs17141079	0.296399031	0.200901334	0.246339051	0.114014939	-0.241405446	0.420059639	0.34962602	-0.660830411	0.229359351	0.325151628	0.298909012	0.412600499	0.58158489	0.266145463	0.998380002	0.810118026	Bacteria.Firmicutes.Clostridia.Clostridiales.Lachnospiraceae.Lachnoclostridium	CCR5
92818	ENSG00000160803	rs2297792	0.196827868	0.15303127	0.488077606	0.446984171	-0.59691267	0.487079797	0.369486118	-0.302589207	0.457821982	0.336947855	0.529897592	0.395529005	0.506706882	0.227056768	0.998380002	0.826240367	Bacteria.Firmicutes.Clostridia.Clostridiales.Lachnospiraceae.Lachnoclostridium	UBQLN4
92819	ENSG00000160948	rs73374055	0.706600856	0.907154726	0.985190141	0.745638774	-0.075856122	0.039454541	-0.00465529	-0.155942052	0.200646878	0.336997032	0.249841975	0.478706652	0.73395771	0.574637587	0.998380002	0.835681367	Bacteria.Firmicutes.Clostridia.Clostridiales.Lachnospiraceae.Lachnoclostridium	VPS28
92820	ENSG00000160949	rs2170096	0.814756599	0.990974935	0.133279093	0.14175652	-0.086216019	0.003375837	0.724540286	-0.614050795	0.366514009	0.297314905	0.476660823	0.412924679	0.748670686	0.596860839	0.998380002	0.813968475	Bacteria.Firmicutes.Clostridia.Clostridiales.Lachnospiraceae.Lachnoclostridium	TONSL
92821	ENSG00000160953	rs72981641	0.642811762	0.077388743	0.22183378	0.770455042	0.089080226	-0.542912936	0.301781012	-0.110897332	0.191194983	0.302622013	0.244691501	0.378512329	0.716752976	0.15319891	0.998380002	0.835681367	Bacteria.Firmicutes.Clostridia.Clostridiales.Lachnospiraceae.Lachnoclostridium	PWWP3A
92822	ENSG00000160957	rs4251689	0.465155833	0.340714894	0.103898655	0.031585706	-0.22680406	0.275820988	0.628251189	-0.792744095	0.308724571	0.287406934	0.380987738	0.360938429	0.666440807	0.359093873	0.998380002	0.759966988	Bacteria.Firmicutes.Clostridia.Clostridiales.Lachnospiraceae.Lachnoclostridium	RECQL4
92823	ENSG00000160961	rs889333	0.662628902	0.64816515	0.975125839	0.961290908	0.091787066	-0.140991462	0.008148942	-0.017017376	0.20943515	0.307567539	0.260360989	0.349301386	0.721324127	0.493802564	0.998380002	0.853509063	Bacteria.Firmicutes.Clostridia.Clostridiales.Lachnospiraceae.Lachnoclostridium	ZNF333
92824	ENSG00000161016	rs2954657	0.83195664	0.574114073	0.300982129	0.1915251	0.070861019	-0.144418953	-0.475179305	0.453558284	0.332626818	0.255692269	0.455806099	0.343706734	0.753783235	0.467346024	0.998380002	0.813968475	Bacteria.Firmicutes.Clostridia.Clostridiales.Lachnospiraceae.Lachnoclostridium	RPL8
92825	ENSG00000161082	rs72991116	0.730221777	0.70044038	0.549314537	0.189878271	0.072140002	-0.125007939	0.155100792	-0.560348741	0.20831885	0.32351611	0.257692871	0.423038253	0.736495978	0.511085455	0.998380002	0.813968475	Bacteria.Firmicutes.Clostridia.Clostridiales.Lachnospiraceae.Lachnoclostridium	CELF5
92826	ENSG00000161179	rs3747093	0.79969204	0.857687924	0.768464748	0.419934805	-0.058909023	0.051477349	-0.082849823	0.292370301	0.231223286	0.285952424	0.280278256	0.360236434	0.743584161	0.563324418	0.998380002	0.826240367	Bacteria.Firmicutes.Clostridia.Clostridiales.Lachnospiraceae.Lachnoclostridium	YDJC
92827	ENSG00000161203	rs9290781	0.97724916	0.52060604	0.851748117	0.894846583	0.006376816	-0.253291706	0.052752063	-0.06049283	0.22276209	0.392174295	0.281160454	0.455914716	0.787841356	0.443511867	0.998380002	0.849518326	Bacteria.Firmicutes.Clostridia.Clostridiales.Lachnospiraceae.Lachnoclostridium	AP2M1
92828	ENSG00000161243	rs4381706	0.020456101	0.034202033	0.394058112	0.86904602	-0.471490593	0.530999532	0.212375955	0.049847441	0.19851054	0.245540062	0.24755626	0.301169009	0.201162869	0.096015421	0.998380002	0.844328367	Bacteria.Firmicutes.Clostridia.Clostridiales.Lachnospiraceae.Lachnoclostridium	FBXO27
92829	ENSG00000161281	rs17879437	0.176167852	0.295038781	0.514846353	0.761403321	-0.322013344	0.298759945	0.191002446	0.112755946	0.235509212	0.283046846	0.291677897	0.369815395	0.491738464	0.331964121	0.998380002	0.835681367	Bacteria.Firmicutes.Clostridia.Clostridiales.Lachnospiraceae.Lachnoclostridium	COX7A1
92830	ENSG00000161381	rs3744350	0.024923802	0.025049916	0.208389987	0.304492158	-1.052456992	0.627533953	0.696816352	-0.346550989	0.458598464	0.273689313	0.548486427	0.334863819	0.221091029	0.080625989	0.998380002	0.824610678	Bacteria.Firmicutes.Clostridia.Clostridiales.Lachnospiraceae.Lachnoclostridium	PLXDC1
92831	ENSG00000161395	rs2934951	0.33611554	0.085384627	0.244944131	0.348719329	0.319059235	-0.372425257	0.468992458	-0.250271011	0.329288914	0.213246512	0.399765025	0.26517668	0.607272231	0.161267548	0.998380002	0.826240367	Bacteria.Firmicutes.Clostridia.Clostridiales.Lachnospiraceae.Lachnoclostridium	PGAP3
92832	ENSG00000161509	rs11558036	0.652510874	0.046108864	0.270898092	0.989311919	0.093236309	-0.534103711	0.288444861	0.004262316	0.206122212	0.262755295	0.259789735	0.316976928	0.716752976	0.112789014	0.998380002	0.859281525	Bacteria.Firmicutes.Clostridia.Clostridiales.Lachnospiraceae.Lachnoclostridium	GRIN2C
92833	ENSG00000161551	rs10408912	0.412344164	0.111655344	0.61332269	0.641416048	0.140557391	-0.240248716	0.104585584	-0.089071063	0.170372837	0.14900425	0.205979266	0.190374049	0.644596486	0.190272928	0.998380002	0.834655527	Bacteria.Firmicutes.Clostridia.Clostridiales.Lachnospiraceae.Lachnoclostridium	ZNF577
92834	ENSG00000161618	rs867054784	0.976347874	0.456497173	0.7417513	0.574896691	-0.008062505	-0.313606087	0.110359666	0.301188446	0.270912968	0.418679892	0.333490883	0.534345455	0.787841356	0.415156488	0.998380002	0.834655527	Bacteria.Firmicutes.Clostridia.Clostridiales.Lachnospiraceae.Lachnoclostridium	ALDH16A1
92835	ENSG00000161640	rs9676436	0.453177769	0.872725879	0.453089888	0.129810451	-0.15502492	-0.045024995	-0.200398635	0.505799455	0.205441946	0.279970179	0.265520169	0.329726527	0.662242737	0.564335942	0.998380002	0.813968475	Bacteria.Firmicutes.Clostridia.Clostridiales.Lachnospiraceae.Lachnoclostridium	SIGLEC11
92836	ENSG00000161643	rs3826765	0.036731094	0.014220543	0.914533443	0.944424506	-0.329761209	1.146732086	0.021691951	-0.03484441	0.154670605	0.455337933	0.201347083	0.497949355	0.263854522	0.058647501	0.998380002	0.852603994	Bacteria.Firmicutes.Clostridia.Clostridiales.Lachnospiraceae.Lachnoclostridium	SIGLEC16
92837	ENSG00000161652	rs61742305	0.214851494	0.111106034	0.167459441	0.211536695	0.293757122	-0.431883517	-0.426024102	0.429106753	0.23455929	0.267438739	0.305223466	0.340131457	0.52349149	0.189734313	0.998380002	0.816951702	Bacteria.Firmicutes.Clostridia.Clostridiales.Lachnospiraceae.Lachnoclostridium	IZUMO2
92838	ENSG00000161653	rs186636	0.951973202	0.603865768	0.212574143	0.041075306	-0.019146041	-0.111507291	-0.538393044	0.614853978	0.316680922	0.213880478	0.427738602	0.295095937	0.783079943	0.476179479	0.998380002	0.759966988	Bacteria.Firmicutes.Clostridia.Clostridiales.Lachnospiraceae.Lachnoclostridium	NAGS
92839	ENSG00000161692	rs11654539	0.237676346	0.091029759	0.735700129	0.521978242	0.265253465	-0.586930645	-0.097617678	0.266689965	0.222598389	0.342225486	0.287973791	0.414285573	0.547039204	0.168967742	0.998380002	0.834655527	Bacteria.Firmicutes.Clostridia.Clostridiales.Lachnospiraceae.Lachnoclostridium	DBF4B
92840	ENSG00000161847	rs12460902	0.658583082	0.356296956	0.36290705	0.587120933	-0.089295673	-0.551075844	0.240494695	0.360059592	0.201171906	0.593220513	0.262496664	0.65982831	0.719953101	0.366782441	0.998380002	0.834655527	Bacteria.Firmicutes.Clostridia.Clostridiales.Lachnospiraceae.Lachnoclostridium	RAVER1
92841	ENSG00000161888	rs11670900	0.371990696	0.196111966	0.786029681	0.953467295	0.212283828	-0.395115818	-0.079270329	0.026735692	0.236167966	0.302556592	0.290818509	0.456432063	0.624585522	0.262878922	0.998380002	0.852804036	Bacteria.Firmicutes.Clostridia.Clostridiales.Lachnospiraceae.Lachnoclostridium	SPC24
92842	ENSG00000161904	rs6457741	0.475379252	0.429269821	0.597455027	0.451677968	0.189793105	-0.165445502	0.202422529	-0.214467983	0.26438872	0.208019933	0.381474609	0.283271592	0.668595138	0.40303005	0.998380002	0.826240367	Bacteria.Firmicutes.Clostridia.Clostridiales.Lachnospiraceae.Lachnoclostridium	LEMD2
92843	ENSG00000161920	rs11868434	0.513725896	0.302034459	0.905922377	0.246481474	-0.139838509	0.302787919	0.031740627	-0.447996311	0.212976107	0.291081279	0.267541442	0.383126311	0.683536797	0.335827452	0.998380002	0.818903162	Bacteria.Firmicutes.Clostridia.Clostridiales.Lachnospiraceae.Lachnoclostridium	MED11
92844	ENSG00000161944	rs76190581	0.103047306	0.002113601	0.852674438	0.122352239	0.323926891	-1.207911499	-0.047330167	0.699814514	0.195943804	0.377475298	0.253867657	0.447149762	0.394853342	0.018828397	0.998380002	0.810118026	Bacteria.Firmicutes.Clostridia.Clostridiales.Lachnospiraceae.Lachnoclostridium	ASGR2
92845	ENSG00000161980	rs9936292	0.622864288	0.210036047	0.125376249	0.460110454	-0.096910726	0.524122924	-0.40212187	0.350368808	0.196129197	0.414065753	0.25905144	0.471551413	0.711156745	0.271331763	0.998380002	0.829413557	Bacteria.Firmicutes.Clostridia.Clostridiales.Lachnospiraceae.Lachnoclostridium	POLR3K
92846	ENSG00000161981	rs2562145	0.091083159	0.0746498	0.769524837	0.856645971	0.704944734	-0.482438164	-0.148151819	-0.063143853	0.411106103	0.266353642	0.503567221	0.348181201	0.372979946	0.148818492	0.998380002	0.843109471	Bacteria.Firmicutes.Clostridia.Clostridiales.Lachnospiraceae.Lachnoclostridium	SNRNP25
92847	ENSG00000161999	rs6597	0.831194308	0.278624239	0.288998386	0.040265568	0.044986054	-0.523623352	-0.28468123	1.184073152	0.210199385	0.479328347	0.266325317	0.565931562	0.753783235	0.321160931	0.998380002	0.759966988	Bacteria.Firmicutes.Clostridia.Clostridiales.Lachnospiraceae.Lachnoclostridium	JMJD8
92848	ENSG00000162040	rs2906912	0.039017397	0.066294203	0.688499066	0.536314329	-0.382133509	0.652936355	0.095547159	0.257257476	0.181455163	0.349659142	0.237289457	0.413830942	0.27240131	0.139270864	0.998380002	0.834655527	Bacteria.Firmicutes.Clostridia.Clostridiales.Lachnospiraceae.Lachnoclostridium	HS3ST6
92849	ENSG00000162066	rs79860296	0.929830667	0.234930313	0.580741667	0.930757852	-0.016236811	-0.378818636	0.12742774	-0.038814366	0.183685403	0.316024097	0.229581792	0.444998266	0.777665435	0.28889854	0.998380002	0.850774742	Bacteria.Firmicutes.Clostridia.Clostridiales.Lachnospiraceae.Lachnoclostridium	AMDHD2
92850	ENSG00000162076	rs11076918	0.171790507	0.202717896	0.853475237	0.863512418	-0.296089006	0.293231703	0.054032994	0.049759001	0.214327426	0.227906709	0.291422666	0.288330032	0.487209162	0.267701395	0.998380002	0.843362849	Bacteria.Firmicutes.Clostridia.Clostridiales.Lachnospiraceae.Lachnoclostridium	FLYWCH2
92851	ENSG00000162078	rs9925556	0.610729361	0.555737363	0.451693757	0.658781759	-0.258533793	0.203967831	-0.438929911	0.172306693	0.505472603	0.344421522	0.579763613	0.38842696	0.707596017	0.459765499	0.998380002	0.834655527	Bacteria.Firmicutes.Clostridia.Clostridiales.Lachnospiraceae.Lachnoclostridium	ZG16B
92852	ENSG00000162191	rs12364753	0.432387061	0.897536605	0.524565204	0.923022263	-0.192151557	0.041385338	0.194443972	-0.037032957	0.243245761	0.320144771	0.303948829	0.381792565	0.65331763	0.572181062	0.998380002	0.850774742	Bacteria.Firmicutes.Clostridia.Clostridiales.Lachnospiraceae.Lachnoclostridium	UBXN1
92853	ENSG00000162222	rs1299097	0.684086639	0.270747825	0.939053328	0.46368904	-0.098963068	0.35407328	-0.023240968	-0.278895092	0.2421441	0.318797479	0.302807488	0.378380939	0.726318637	0.315619301	0.998380002	0.829413557	Bacteria.Firmicutes.Clostridia.Clostridiales.Lachnospiraceae.Lachnoclostridium	TTC9C
92854	ENSG00000162341	rs61882972	0.786104903	0.677315389	0.683508971	0.605532345	0.077118225	-0.13468294	-0.137566214	0.199415555	0.283025135	0.322220057	0.335948489	0.384268374	0.741633669	0.502497957	0.998380002	0.834655527	Bacteria.Firmicutes.Clostridia.Clostridiales.Lachnospiraceae.Lachnoclostridium	TPCN2
92855	ENSG00000162368	rs12757893	0.343252088	0.736028581	0.057582117	0.330536011	0.213389586	-0.086283399	-0.569741632	0.331296183	0.223532951	0.254866778	0.294810136	0.337966626	0.611488004	0.524859641	0.998380002	0.826240367	Bacteria.Firmicutes.Clostridia.Clostridiales.Lachnospiraceae.Lachnoclostridium	CMPK1
92856	ENSG00000162384	rs436887	0.480604523	0.429862519	0.791033091	0.600923317	0.481951881	-0.313597505	0.204311249	-0.241831753	0.679425544	0.394805489	0.767954424	0.460100566	0.669290156	0.403251869	0.998380002	0.834655527	Bacteria.Firmicutes.Clostridia.Clostridiales.Lachnospiraceae.Lachnoclostridium	CZIB
92857	ENSG00000162390	rs300284	0.863857582	0.826579938	0.320823472	0.192656412	-0.06062672	0.060262065	0.436747796	-0.447831781	0.352203041	0.273966201	0.436621112	0.340243289	0.762813703	0.553312712	0.998380002	0.813968475	Bacteria.Firmicutes.Clostridia.Clostridiales.Lachnospiraceae.Lachnoclostridium	ACOT11
92858	ENSG00000162409	rs12048572	0.285505532	0.166406308	0.619453708	0.677267129	0.359112163	-0.371623659	0.206023232	-0.141325409	0.333510317	0.265578797	0.412890069	0.338058075	0.570841657	0.237255872	0.998380002	0.834655527	Bacteria.Firmicutes.Clostridia.Clostridiales.Lachnospiraceae.Lachnoclostridium	PRKAA2
92859	ENSG00000162444	rs61785619	0.248916318	0.033149354	0.55358526	0.263773558	0.221962512	-0.985154369	-0.145583529	0.589616071	0.190812295	0.452761067	0.244497105	0.523118063	0.553504856	0.094111103	0.998380002	0.818903162	Bacteria.Firmicutes.Clostridia.Clostridiales.Lachnospiraceae.Lachnoclostridium	RBP7
92860	ENSG00000162460	rs12741198	0.042729626	0.025813205	0.027986525	0.012102829	-0.512214217	0.588820343	0.710606839	-0.847248635	0.247891103	0.258195655	0.316240573	0.328350092	0.279061919	0.081917466	0.998380002	0.759966988	Bacteria.Firmicutes.Clostridia.Clostridiales.Lachnospiraceae.Lachnoclostridium	TMEM82
92861	ENSG00000162482	rs61764920	0.634477336	0.612192364	0.880975591	0.682534691	0.094769038	-0.257659342	-0.038741539	-0.244811793	0.198406785	0.505840034	0.257737974	0.595908869	0.715374469	0.479869347	0.998380002	0.834655527	Bacteria.Firmicutes.Clostridia.Clostridiales.Lachnospiraceae.Lachnoclostridium	AKR7A3
92862	ENSG00000162600	rs3087585	0.202956137	0.007136509	0.388454868	0.70197303	-0.282571452	0.983893813	-0.245456072	-0.161747179	0.219738635	0.354317902	0.282732732	0.420860313	0.512665611	0.038174165	0.998380002	0.834655527	Bacteria.Firmicutes.Clostridia.Clostridiales.Lachnospiraceae.Lachnoclostridium	OMA1
92863	ENSG00000162604	rs17312971	0.652352481	0.543043874	0.577971738	0.954469531	-0.097469459	0.186211796	-0.151999901	0.021990204	0.215375396	0.304572925	0.271855271	0.383690375	0.716752976	0.453408587	0.998380002	0.852804036	Bacteria.Firmicutes.Clostridia.Clostridiales.Lachnospiraceae.Lachnoclostridium	TM2D1
92864	ENSG00000162620	rs1412825	0.000272887	1.13E-05	0.635070025	0.580549363	0.86650751	-0.852538894	0.13292102	-0.122791251	0.225297081	0.179411514	0.278769511	0.221115742	0.017732857	0.000456635	0.998380002	0.834655527	Bacteria.Firmicutes.Clostridia.Clostridiales.Lachnospiraceae.Lachnoclostridium	LRRIQ3
92865	ENSG00000162636	rs3818572	0.499467001	0.304800728	0.608115624	0.344603776	-0.213065526	0.335713813	0.19943782	-0.37627148	0.313760017	0.324600836	0.387087041	0.395270616	0.676959844	0.337741459	0.998380002	0.826240367	Bacteria.Firmicutes.Clostridia.Clostridiales.Lachnospiraceae.Lachnoclostridium	FAM102B
92866	ENSG00000162704	rs2767305	0.4252043	0.207899216	0.2515818	0.485251477	-0.223878483	0.348220858	-0.402654368	0.229302952	0.279012744	0.273796581	0.348118958	0.326720491	0.64938604	0.270661941	0.998380002	0.834655527	Bacteria.Firmicutes.Clostridia.Clostridiales.Lachnospiraceae.Lachnoclostridium	ARPC5
92867	ENSG00000162733	rs28711380	0.661856407	0.76810751	0.352369761	0.510835332	-0.116336509	0.100239447	0.338384797	-0.265618297	0.264803442	0.338568659	0.361283671	0.401768883	0.721151413	0.535753823	0.998380002	0.834655527	Bacteria.Firmicutes.Clostridia.Clostridiales.Lachnospiraceae.Lachnoclostridium	DDR2
92868	ENSG00000162736	rs12239946	0.968085826	0.815264575	0.567228379	0.189150717	-0.008191005	-0.086249006	0.146802724	-0.59340899	0.203953016	0.367681506	0.255297219	0.447251878	0.785727055	0.549013985	0.998380002	0.813968475	Bacteria.Firmicutes.Clostridia.Clostridiales.Lachnospiraceae.Lachnoclostridium	NCSTN
92869	ENSG00000162777	rs9970286	0.043041926	0.00449414	0.147971886	0.057533427	0.515195136	-1.129519873	-0.453969826	0.869819004	0.249720247	0.383922962	0.310112802	0.449993564	0.279176377	0.0303547	0.998380002	0.779763775	Bacteria.Firmicutes.Clostridia.Clostridiales.Lachnospiraceae.Lachnoclostridium	DENND2D
92870	ENSG00000162779	rs9699789	0.380896147	0.00664007	0.479830508	0.576535291	-0.18770918	0.916976271	-0.191521183	-0.223938886	0.212785492	0.327139018	0.269517166	0.399008026	0.626960862	0.037097252	0.998380002	0.834655527	Bacteria.Firmicutes.Clostridia.Clostridiales.Lachnospiraceae.Lachnoclostridium	AXDND1
92871	ENSG00000162782	rs76644806	0.188178409	0.000850425	0.903863208	0.271776677	-0.290790542	0.764727437	0.032205749	-0.350632499	0.218680702	0.218764071	0.265619389	0.31638424	0.50409376	0.010631182	0.998380002	0.819280284	Bacteria.Firmicutes.Clostridia.Clostridiales.Lachnospiraceae.Lachnoclostridium	TDRD5
92872	ENSG00000162813	rs113231783	0.814942103	0.458703042	0.790650364	0.682609807	-0.047738869	0.244889489	-0.069507941	-0.166307301	0.20315059	0.328553921	0.260773565	0.404918543	0.748670686	0.415970694	0.998380002	0.834655527	Bacteria.Firmicutes.Clostridia.Clostridiales.Lachnospiraceae.Lachnoclostridium	BPNT1
92873	ENSG00000162817	rs425437	0.638165764	0.936089014	0.865133315	0.496578687	-0.094277411	-0.028956886	0.043471728	0.335279449	0.199550985	0.359745655	0.254956181	0.490413295	0.716683856	0.582368612	0.998380002	0.834655527	Bacteria.Firmicutes.Clostridia.Clostridiales.Lachnospiraceae.Lachnoclostridium	C1orf115
92874	ENSG00000162836	rs1344	0.231690798	0.153229625	0.844952518	0.99299181	-0.407278349	0.370546186	-0.084163827	0.002840387	0.337394082	0.256458961	0.428678118	0.322152197	0.541298577	0.227202088	0.998380002	0.859358317	Bacteria.Firmicutes.Clostridia.Clostridiales.Lachnospiraceae.Lachnoclostridium	ACP6
92875	ENSG00000162869	rs4293602	0.341223216	0.380202291	0.867661313	0.921683828	0.498197538	-0.292622979	-0.10923631	-0.040893243	0.519675101	0.331229185	0.653015196	0.414362093	0.61013207	0.379646095	0.998380002	0.850774742	Bacteria.Firmicutes.Clostridia.Clostridiales.Lachnospiraceae.Lachnoclostridium	PPP1R21
92876	ENSG00000162877	rs1772143	0.021125007	0.001132162	0.679957086	0.716284072	0.516012149	-0.692384573	0.115040967	-0.098598378	0.218445842	0.203382317	0.277638039	0.270138147	0.202495444	0.013034854	0.998380002	0.835681367	Bacteria.Firmicutes.Clostridia.Clostridiales.Lachnospiraceae.Lachnoclostridium	PM20D1
92877	ENSG00000162881	rs12475574	0.072082303	0.01315816	0.941849683	0.819774056	0.367710684	-0.586126201	0.019313066	0.063698705	0.201163851	0.230002592	0.263754802	0.278469799	0.348549693	0.055792728	0.998380002	0.838120122	Bacteria.Firmicutes.Clostridia.Clostridiales.Lachnospiraceae.Lachnoclostridium	OXER1
92878	ENSG00000162882	rs4952937	0.005875107	4.35E-05	0.166779757	0.20551162	0.497299322	-1.232666565	-0.307624168	0.448437631	0.174670923	0.281484287	0.220038474	0.350722208	0.100594482	0.001298439	0.998380002	0.815759697	Bacteria.Firmicutes.Clostridia.Clostridiales.Lachnospiraceae.Lachnoclostridium	HAAO
92879	ENSG00000162885	rs704719	0.332981821	0.28563766	0.295920756	0.348282941	0.390144336	-0.298803592	0.541898012	-0.328947408	0.400032545	0.277578049	0.514343555	0.348221373	0.604909935	0.325058899	0.998380002	0.826240367	Bacteria.Firmicutes.Clostridia.Clostridiales.Lachnospiraceae.Lachnoclostridium	B3GALNT2
92880	ENSG00000162889	rs6668054	0.391717152	0.80572468	0.210953096	0.17837604	-0.193722849	0.085302722	0.359675796	-0.606025094	0.224692788	0.34544544	0.28472849	0.445521888	0.633256132	0.546035362	0.998380002	0.813968475	Bacteria.Firmicutes.Clostridia.Clostridiales.Lachnospiraceae.Lachnoclostridium	MAPKAPK2
92881	ENSG00000162896	rs4313398	0.962595623	0.836991573	0.805917951	0.797786221	0.025102568	-0.063196199	0.158206136	-0.095798877	0.533246469	0.305950072	0.64132944	0.372396212	0.783403916	0.557337321	0.998380002	0.835681367	Bacteria.Firmicutes.Clostridia.Clostridiales.Lachnospiraceae.Lachnoclostridium	PIGR
92882	ENSG00000162909	rs751128	0.479045067	0.158091874	0.618392167	0.80420515	0.176821581	-0.282395957	0.168383037	-0.066339648	0.248385161	0.197797315	0.336433657	0.266523117	0.669290156	0.231477985	0.998380002	0.835681367	Bacteria.Firmicutes.Clostridia.Clostridiales.Lachnospiraceae.Lachnoclostridium	CAPN2
92883	ENSG00000162910	rs849749	0.620685809	0.963901564	0.936426518	0.760382246	-0.161804311	-0.010453518	0.040112255	0.104229717	0.325417464	0.230100469	0.500985684	0.3403477	0.71078409	0.590441128	0.998380002	0.835681367	Bacteria.Firmicutes.Clostridia.Clostridiales.Lachnospiraceae.Lachnoclostridium	MRPL55
92884	ENSG00000162929	rs1665278	0.777783008	0.548178144	0.897480583	0.801953599	-0.096212413	0.165230141	-0.056550393	-0.084921356	0.339533707	0.273740826	0.437216755	0.337214567	0.741633669	0.456516197	0.998380002	0.835681367	Bacteria.Firmicutes.Clostridia.Clostridiales.Lachnospiraceae.Lachnoclostridium	SANBR
92885	ENSG00000162949	rs10186446	0.309999075	0.423031547	0.322792949	0.278057223	-0.213556305	0.288237989	0.262722887	-0.484584353	0.208735864	0.357533305	0.263725888	0.443064068	0.592019851	0.40016186	0.998380002	0.821976017	Bacteria.Firmicutes.Clostridia.Clostridiales.Lachnospiraceae.Lachnoclostridium	CAPN13
92886	ENSG00000162961	rs12991444	0.641350313	0.319121734	0.551387995	0.077033741	-0.115586475	0.283595071	0.186550516	-0.645876315	0.24699739	0.282510073	0.311565703	0.359572213	0.716683856	0.346816516	0.998380002	0.810118026	Bacteria.Firmicutes.Clostridia.Clostridiales.Lachnospiraceae.Lachnoclostridium	DPY30
92887	ENSG00000162971	rs281764	0.255512338	0.353364025	0.83456682	0.846397331	-0.396602823	0.260554859	0.096640889	-0.065831613	0.345766395	0.278765779	0.460906875	0.338500424	0.555729316	0.365954917	0.998380002	0.842202673	Bacteria.Firmicutes.Clostridia.Clostridiales.Lachnospiraceae.Lachnoclostridium	TYW5
92888	ENSG00000162976	rs12987956	0.482211344	0.430672146	0.105788576	0.125578496	0.222319737	-0.224827164	-0.635675733	0.53902939	0.314567526	0.283547336	0.387635848	0.347438003	0.669290156	0.403511732	0.998380002	0.810861414	Bacteria.Firmicutes.Clostridia.Clostridiales.Lachnospiraceae.Lachnoclostridium	SLC66A3
92889	ENSG00000162989	rs2652421	0.871757927	0.476536893	0.610634058	0.578223492	0.044162091	-0.172087646	0.179520449	-0.177416138	0.272513569	0.240356716	0.35089567	0.317523483	0.765927757	0.424341959	0.998380002	0.834655527	Bacteria.Firmicutes.Clostridia.Clostridiales.Lachnospiraceae.Lachnoclostridium	KCNJ3
92890	ENSG00000162994	rs17046778	0.03489412	9.10E-05	0.488601513	0.874406925	-0.329786981	1.029020173	-0.131071982	0.050544953	0.153102645	0.246814305	0.188203979	0.31853739	0.259925415	0.002285041	0.998380002	0.845202191	Bacteria.Firmicutes.Clostridia.Clostridiales.Lachnospiraceae.Lachnoclostridium	CLHC1
92891	ENSG00000162999	rs2138485	0.594836548	0.538920872	0.276629525	0.226340571	0.377405473	-0.233936546	0.910113088	-0.553277892	0.706176838	0.378742724	0.829641191	0.453046784	0.704799817	0.452154785	0.998380002	0.818903162	Bacteria.Firmicutes.Clostridia.Clostridiales.Lachnospiraceae.Lachnoclostridium	DUSP19
92892	ENSG00000163002	rs1829121	0.340780364	0.804868548	0.997252431	0.209765046	0.241334284	-0.074976971	-0.001129657	-0.489604667	0.251505942	0.302269803	0.326807648	0.386563104	0.60978725	0.546035362	0.998574345	0.816951702	Bacteria.Firmicutes.Clostridia.Clostridiales.Lachnospiraceae.Lachnoclostridium	NUP35
92893	ENSG00000163006	rs6748168	0.783524955	0.721859759	0.996675059	0.977917705	0.224842453	-0.160223412	0.004781744	0.017122141	0.815088748	0.448179971	1.143131306	0.616243283	0.741633669	0.520350232	0.99843966	0.858023321	Bacteria.Firmicutes.Clostridia.Clostridiales.Lachnospiraceae.Lachnoclostridium	CCDC138
92894	ENSG00000163029	rs300159	0.160326111	0.19334042	0.421261066	0.635120576	-0.544240832	0.385468897	0.382374017	-0.174984436	0.383279231	0.293318867	0.472485633	0.367042229	0.470887315	0.261175215	0.998380002	0.834655527	Bacteria.Firmicutes.Clostridia.Clostridiales.Lachnospiraceae.Lachnoclostridium	SMC6
92895	ENSG00000163053	rs73998720	0.728984821	0.770213337	0.919912964	0.417644155	0.083395065	0.102782526	-0.030215055	-0.375133809	0.239675209	0.350435138	0.299370004	0.459929898	0.736495978	0.536726278	0.998380002	0.826240367	Bacteria.Firmicutes.Clostridia.Clostridiales.Lachnospiraceae.Lachnoclostridium	SLC16A14
92896	ENSG00000163069	rs2219576	0.372274122	0.486637266	0.846142831	0.889449085	-0.262528518	0.170887223	0.073012451	0.044883726	0.292239929	0.244265097	0.374794652	0.321656934	0.624585522	0.428446257	0.998380002	0.847339502	Bacteria.Firmicutes.Clostridia.Clostridiales.Lachnospiraceae.Lachnoclostridium	SGCB
92897	ENSG00000163072	rs2632372	0.220049372	0.117829287	0.432897688	0.240756392	-0.501108792	0.449199923	0.391993033	-0.438780801	0.404726261	0.283471971	0.496779756	0.370668848	0.527136498	0.196274192	0.998380002	0.818903162	Bacteria.Firmicutes.Clostridia.Clostridiales.Lachnospiraceae.Lachnoclostridium	NOSTRIN
92898	ENSG00000163110	rs3762876	0.134226706	0.078092285	0.070715688	0.02414419	0.371251961	-0.541754348	-0.552527767	0.839910121	0.244845781	0.302709514	0.300780408	0.363918192	0.439926307	0.153750836	0.998380002	0.759966988	Bacteria.Firmicutes.Clostridia.Clostridiales.Lachnospiraceae.Lachnoclostridium	PDLIM5
92899	ENSG00000163121	rs596069	0.009032295	0.003643107	0.586319676	0.540628882	1.005926049	-0.789625558	-0.292279545	0.219567492	0.373904819	0.261884504	0.534469388	0.356984463	0.122392335	0.027246759	0.998380002	0.834655527	Bacteria.Firmicutes.Clostridia.Clostridiales.Lachnospiraceae.Lachnoclostridium	NEURL3
92900	ENSG00000163125	rs12042229	0.55109756	0.175365134	0.930189517	0.352898057	0.147045556	-0.4040379	-0.028378148	0.33849246	0.245407258	0.294942817	0.322693732	0.361797993	0.693925628	0.245077272	0.998380002	0.826240367	Bacteria.Firmicutes.Clostridia.Clostridiales.Lachnospiraceae.Lachnoclostridium	RPRD2
92901	ENSG00000163131	rs3754212	0.573262295	0.127045147	0.687062299	0.32373782	-0.116128706	0.392152089	-0.117724505	-0.348631093	0.205147063	0.253763804	0.290947922	0.350651225	0.699007687	0.203910516	0.998380002	0.826240367	Bacteria.Firmicutes.Clostridia.Clostridiales.Lachnospiraceae.Lachnoclostridium	CTSS
92902	ENSG00000163138	rs11726872	0.269056383	0.072242293	0.429853792	0.639726023	0.222246269	-0.621515709	-0.196958319	-0.217224483	0.199392238	0.340208964	0.247957162	0.461933141	0.564265909	0.146602295	0.998380002	0.834655527	Bacteria.Firmicutes.Clostridia.Clostridiales.Lachnospiraceae.Lachnoclostridium	PACRGL
92903	ENSG00000163161	rs4150404	0.722228705	0.804088811	0.47347009	0.666560541	0.158625865	-0.066987843	-0.407242747	0.150010998	0.444326748	0.268964066	0.564848804	0.346594106	0.736495978	0.545924367	0.998380002	0.834655527	Bacteria.Firmicutes.Clostridia.Clostridiales.Lachnospiraceae.Lachnoclostridium	ERCC3
92904	ENSG00000163281	rs1994693	0.842525046	0.932539845	0.684734309	0.820262999	0.072669902	-0.0205526	-0.178115539	0.069389831	0.364354013	0.241871237	0.436762923	0.304189482	0.756525395	0.581599778	0.998380002	0.838120122	Bacteria.Firmicutes.Clostridia.Clostridiales.Lachnospiraceae.Lachnoclostridium	GNPDA2
92905	ENSG00000163293	rs7685636	0.873828636	0.913489571	0.387431175	0.303764191	0.103882451	-0.041260665	0.714474434	-0.496040484	0.651647218	0.378346471	0.821195936	0.478585074	0.765927757	0.576056004	0.998380002	0.824610678	Bacteria.Firmicutes.Clostridia.Clostridiales.Lachnospiraceae.Lachnoclostridium	NIPAL1
92906	ENSG00000163319	rs55656993	0.116412537	0.079881772	0.033604687	0.118934601	0.33108227	-0.62918929	-0.568985043	0.789064628	0.208110942	0.353720585	0.262195142	0.499472378	0.41654046	0.155024537	0.998380002	0.810118026	Bacteria.Firmicutes.Clostridia.Clostridiales.Lachnospiraceae.Lachnoclostridium	MRPS18C
92907	ENSG00000163362	rs184164	0.944994775	0.919298293	0.644918767	0.583208939	-0.015100191	-0.028361552	-0.131806154	0.183060513	0.218032499	0.278857823	0.28470554	0.331981085	0.78145309	0.577961248	0.998380002	0.834655527	Bacteria.Firmicutes.Clostridia.Clostridiales.Lachnospiraceae.Lachnoclostridium	INAVA
92908	ENSG00000163374	rs678157	0.551250977	0.129464938	0.591627924	0.951456657	0.150047941	-0.506403885	0.174657468	-0.024826613	0.25051477	0.32981802	0.323976311	0.406264192	0.693925628	0.20696708	0.998380002	0.852804036	Bacteria.Firmicutes.Clostridia.Clostridiales.Lachnospiraceae.Lachnoclostridium	YY1AP1
92909	ENSG00000163389	rs6794833	0.324893802	0.211567953	0.785590305	0.644153293	0.341948727	-0.350639386	-0.114086781	0.153510062	0.344758946	0.277953549	0.41766978	0.33081938	0.599437169	0.271995256	0.998380002	0.834655527	Bacteria.Firmicutes.Clostridia.Clostridiales.Lachnospiraceae.Lachnoclostridium	POGLUT1
92910	ENSG00000163406	rs4285028	0.23058694	0.063596321	0.81094731	0.577340846	-0.230951601	0.490750551	0.060827316	-0.184313712	0.190865815	0.260106261	0.253273807	0.329101802	0.539989204	0.136138549	0.998380002	0.834655527	Bacteria.Firmicutes.Clostridia.Clostridiales.Lachnospiraceae.Lachnoclostridium	SLC15A2
92911	ENSG00000163466	rs6738394	0.216162399	0.079886361	0.606809704	0.212396566	-0.359039511	0.501820496	0.189423327	-0.432575903	0.287515712	0.282120195	0.366313136	0.34353475	0.523616455	0.155024537	0.998380002	0.816951702	Bacteria.Firmicutes.Clostridia.Clostridiales.Lachnospiraceae.Lachnoclostridium	ARPC2
92912	ENSG00000163467	rs7529701	0.062420191	0.015160012	0.749258883	0.915708469	-0.551701696	0.528710622	-0.128116949	0.030716123	0.291074372	0.212027701	0.399174641	0.289100429	0.327033015	0.060895161	0.998380002	0.850774742	Bacteria.Firmicutes.Clostridia.Clostridiales.Lachnospiraceae.Lachnoclostridium	TSACC
92913	ENSG00000163501	rs6741325	0.902985968	0.49799126	0.608752286	0.471496695	-0.024528604	-0.209740518	0.125075072	-0.323063108	0.200463087	0.307800166	0.243189434	0.446090827	0.770877803	0.434151299	0.998380002	0.829413557	Bacteria.Firmicutes.Clostridia.Clostridiales.Lachnospiraceae.Lachnoclostridium	IHH
92914	ENSG00000163515	rs1374821	0.142043466	0.014640384	0.711113012	0.821988848	0.293750247	-0.700902316	-0.090980935	0.077545265	0.197679965	0.279561688	0.244597621	0.343295193	0.450956283	0.059898505	0.998380002	0.838120122	Bacteria.Firmicutes.Clostridia.Clostridiales.Lachnospiraceae.Lachnoclostridium	RETNLB
92915	ENSG00000163521	rs35328001	0.190093645	0.012572977	0.876051571	0.113761348	0.264639602	-0.584763803	0.039075501	-0.549202513	0.199889502	0.227909098	0.249551512	0.342658692	0.505260857	0.054395197	0.998380002	0.810118026	Bacteria.Firmicutes.Clostridia.Clostridiales.Lachnospiraceae.Lachnoclostridium	GLB1L
92916	ENSG00000163576	rs11128927	0.01080954	2.03E-05	0.110623824	0.055465996	-0.479417348	0.808741137	-0.360996636	0.454472113	0.182764091	0.176140871	0.22323518	0.233101959	0.138302511	0.000741386	0.998380002	0.779763775	Bacteria.Firmicutes.Clostridia.Clostridiales.Lachnospiraceae.Lachnoclostridium	EFHB
92917	ENSG00000163596	rs149846585	0.805465717	0.497176399	0.66896274	0.430307501	-0.042863474	0.246356363	-0.09382698	0.361896144	0.173345802	0.360848063	0.218459407	0.456053291	0.746197142	0.434009884	0.998380002	0.826240367	Bacteria.Firmicutes.Clostridia.Clostridiales.Lachnospiraceae.Lachnoclostridium	ICA1L
92918	ENSG00000163605	rs9830783	0.827458506	0.653694246	0.216729571	0.107984991	0.06493432	-0.099462842	0.448534967	-0.462443621	0.296735375	0.220692945	0.359631775	0.283806057	0.752586797	0.496626679	0.998380002	0.810118026	Bacteria.Firmicutes.Clostridia.Clostridiales.Lachnospiraceae.Lachnoclostridium	PPP4R2
92919	ENSG00000163607	rs4682451	0.161622369	0.152327874	0.920670841	0.988700816	-0.666427359	0.427991704	-0.065194373	-0.0056796	0.470805694	0.295557431	0.652136498	0.399531408	0.472869033	0.226756584	0.998380002	0.859198757	Bacteria.Firmicutes.Clostridia.Clostridiales.Lachnospiraceae.Lachnoclostridium	GTPBP8
92920	ENSG00000163608	rs984706	0.845432345	0.983826607	0.232242401	0.343394586	-0.100907824	-0.006264339	0.805730381	-0.378635708	0.515578043	0.307849705	0.668274106	0.396751901	0.757173739	0.59500281	0.998380002	0.826240367	Bacteria.Firmicutes.Clostridia.Clostridiales.Lachnospiraceae.Lachnoclostridium	NEPRO
92921	ENSG00000163634	rs113386200	0.758222976	0.389715716	0.909036076	0.407031656	-0.095482344	0.271033566	-0.044288486	-0.335004022	0.308909441	0.313030433	0.386145555	0.40146169	0.73771218	0.38355978	0.998380002	0.826240367	Bacteria.Firmicutes.Clostridia.Clostridiales.Lachnospiraceae.Lachnoclostridium	THOC7
92922	ENSG00000163636	rs2888013	0.366807755	0.181912834	0.453268419	0.514659611	0.198291679	-0.433331335	-0.208086453	0.256469551	0.218211435	0.321198536	0.275815671	0.391477553	0.623118107	0.250982595	0.998380002	0.834655527	Bacteria.Firmicutes.Clostridia.Clostridiales.Lachnospiraceae.Lachnoclostridium	PSMD6
92923	ENSG00000163684	rs2292679	0.522364961	0.38909626	0.398313618	0.207607469	0.118961389	-0.2585282	0.2103476	-0.456256575	0.184971183	0.298195321	0.247423217	0.358509167	0.685566431	0.383283545	0.998380002	0.816951702	Bacteria.Firmicutes.Clostridia.Clostridiales.Lachnospiraceae.Lachnoclostridium	RPP14
92924	ENSG00000163702	rs279555	0.043226033	0.050749564	0.578047161	0.534786027	-0.833824564	0.595929977	0.275913109	-0.222360541	0.404530956	0.299480092	0.493574982	0.356353598	0.279176377	0.119366197	0.998380002	0.834655527	Bacteria.Firmicutes.Clostridia.Clostridiales.Lachnospiraceae.Lachnoclostridium	IL17RC
92925	ENSG00000163737	rs10518118	0.384230311	0.296405436	0.949316224	0.984920346	-0.194826694	0.305965509	0.0183219	0.007089645	0.222415786	0.290701763	0.287142535	0.373681636	0.629141392	0.333170471	0.998380002	0.858197456	Bacteria.Firmicutes.Clostridia.Clostridiales.Lachnospiraceae.Lachnoclostridium	PF4
92926	ENSG00000163738	rs16850883	0.284101495	0.578176394	0.222970227	0.931624269	0.241158174	-0.154334883	-0.350374081	0.036154135	0.223307902	0.276180421	0.28479893	0.419765041	0.570841657	0.46746119	0.998380002	0.850977661	Bacteria.Firmicutes.Clostridia.Clostridiales.Lachnospiraceae.Lachnoclostridium	MTHFD2L
92927	ENSG00000163746	rs76774339	0.24025453	0.197560953	0.378240044	0.605984142	0.254232226	-0.475370914	-0.242596303	0.230999311	0.214536272	0.365206225	0.273467589	0.445688822	0.548964539	0.264436015	0.998380002	0.834655527	Bacteria.Firmicutes.Clostridia.Clostridiales.Lachnospiraceae.Lachnoclostridium	PLSCR2
92928	ENSG00000163781	rs9865536	0.78575205	0.513670705	0.845648669	0.550496418	0.057285763	-0.405749876	-0.052898534	0.416013419	0.209884594	0.617881765	0.270663302	0.693243417	0.741633669	0.441091096	0.998380002	0.834655527	Bacteria.Firmicutes.Clostridia.Clostridiales.Lachnospiraceae.Lachnoclostridium	TOPBP1
92929	ENSG00000163820	rs59226168	0.52249134	0.023671706	0.66970709	0.306463785	0.153170166	-0.752828405	0.126515596	0.421076949	0.238234471	0.325050024	0.295275771	0.408551868	0.685566431	0.078567756	0.998380002	0.824679531	Bacteria.Firmicutes.Clostridia.Clostridiales.Lachnospiraceae.Lachnoclostridium	FYCO1
92930	ENSG00000163827	rs34946699	0.972942795	0.332890401	0.294104911	0.534489194	-0.007481995	0.270131652	-0.295201436	0.226049897	0.219757839	0.276925393	0.279130555	0.362002265	0.7870976	0.354960482	0.998380002	0.834655527	Bacteria.Firmicutes.Clostridia.Clostridiales.Lachnospiraceae.Lachnoclostridium	LRRC2
92931	ENSG00000163832	rs2291298	0.074412614	0.04927107	0.175624227	0.273554699	0.636878997	-0.488329071	-0.601856266	0.338428564	0.35132591	0.243781067	0.439615275	0.306517117	0.350164212	0.117352542	0.998380002	0.819280284	Bacteria.Firmicutes.Clostridia.Clostridiales.Lachnospiraceae.Lachnoclostridium	ELP6
92932	ENSG00000163875	rs6426021	0.104710729	0.03497002	0.574133121	0.359696416	-0.538770011	0.58326581	0.221222045	-0.309295142	0.327506249	0.270896275	0.391690884	0.335327366	0.397219773	0.096869773	0.998380002	0.826240367	Bacteria.Firmicutes.Clostridia.Clostridiales.Lachnospiraceae.Lachnoclostridium	MEAF6
92933	ENSG00000163877	rs11264069	0.548039494	0.295024868	0.311961078	0.170986101	0.20086151	-0.237149401	-0.419938528	0.408643559	0.332656579	0.224670144	0.412140453	0.295238313	0.691998531	0.331964121	0.998380002	0.813968475	Bacteria.Firmicutes.Clostridia.Clostridiales.Lachnospiraceae.Lachnoclostridium	SNIP1
92934	ENSG00000163900	rs2140287	0.629244356	0.576533707	0.506894338	0.682051569	-0.155200954	0.154834004	-0.270030161	0.137396624	0.319966508	0.275877737	0.404648692	0.333905922	0.712718721	0.46746119	0.998380002	0.834655527	Bacteria.Firmicutes.Clostridia.Clostridiales.Lachnospiraceae.Lachnoclostridium	TMEM41A
92935	ENSG00000163913	rs2260840	0.977900927	0.904880419	0.932560387	0.536688071	0.005635899	0.043832903	-0.022521919	-0.27406354	0.202687715	0.365400474	0.265127898	0.441271394	0.787841356	0.573839524	0.998380002	0.834655527	Bacteria.Firmicutes.Clostridia.Clostridiales.Lachnospiraceae.Lachnoclostridium	IFT122
92936	ENSG00000163930	rs123602	0.206095618	0.011871068	0.093280091	0.00471474	0.280004962	-0.802451421	-0.472409668	1.168911755	0.219277037	0.31010456	0.277404322	0.399600379	0.513932172	0.052564559	0.998380002	0.756804574	Bacteria.Firmicutes.Clostridia.Clostridiales.Lachnospiraceae.Lachnoclostridium	BAP1
92937	ENSG00000163933	rs13084937	0.671154924	0.152981648	0.787753858	0.797275658	-0.10196631	0.622296768	-0.079297874	-0.132981833	0.239095065	0.430434263	0.293342865	0.515604961	0.72232229	0.227056768	0.998380002	0.835681367	Bacteria.Firmicutes.Clostridia.Clostridiales.Lachnospiraceae.Lachnoclostridium	RFT1
92938	ENSG00000163935	rs9847710	0.084141229	0.016329162	0.840984426	0.96532433	0.489779683	-0.538204226	0.069201127	-0.012748334	0.279299084	0.218377283	0.343554822	0.292135107	0.361433294	0.063158548	0.998380002	0.854818755	Bacteria.Firmicutes.Clostridia.Clostridiales.Lachnospiraceae.Lachnoclostridium	SFMBT1
92939	ENSG00000163938	rs1108842	0.081720479	0.052536275	0.47437728	0.57825064	0.504282578	-0.485411275	-0.268127545	0.171879595	0.285263945	0.2458666	0.372661785	0.307636701	0.360949547	0.12169768	0.998380002	0.834655527	Bacteria.Firmicutes.Clostridia.Clostridiales.Lachnospiraceae.Lachnoclostridium	GNL3
92940	ENSG00000163945	rs10000797	0.910654896	0.118762129	0.585190974	0.918822182	-0.020769312	0.469904512	-0.12208219	0.041478251	0.184380479	0.297304588	0.222569681	0.405424148	0.773048499	0.19701203	0.998380002	0.850774742	Bacteria.Firmicutes.Clostridia.Clostridiales.Lachnospiraceae.Lachnoclostridium	UVSSA
92941	ENSG00000163947	rs115071469	0.745419689	0.956472774	0.968191588	0.686140656	-0.073867966	-0.026126707	-0.011386418	0.232416833	0.226555566	0.47686805	0.284460847	0.572618669	0.736495978	0.589378179	0.998380002	0.834655527	Bacteria.Firmicutes.Clostridia.Clostridiales.Lachnospiraceae.Lachnoclostridium	ARHGEF3
92942	ENSG00000163956	rs78108551	0.750046945	0.713009199	0.641657307	0.478253178	-0.077664962	0.119039532	-0.137065672	0.321571288	0.242771139	0.322247558	0.293166731	0.450902557	0.736495978	0.516740795	0.998380002	0.833235187	Bacteria.Firmicutes.Clostridia.Clostridiales.Lachnospiraceae.Lachnoclostridium	LRPAP1
92943	ENSG00000163959	rs2342307	0.048335164	0.030183477	0.609463986	0.747155542	-1.022345622	0.735881443	0.287821255	-0.119849142	0.508194777	0.33215742	0.560740479	0.370197291	0.287037246	0.089981163	0.998380002	0.835681367	Bacteria.Firmicutes.Clostridia.Clostridiales.Lachnospiraceae.Lachnoclostridium	SLC51A
92944	ENSG00000163960	rs7374260	0.480729037	0.642023785	0.174139067	0.294737444	-0.297286531	0.138171078	0.660607821	-0.372813329	0.419215301	0.295856953	0.4808471	0.352983239	0.669290156	0.4931085	0.998380002	0.824610678	Bacteria.Firmicutes.Clostridia.Clostridiales.Lachnospiraceae.Lachnoclostridium	UBXN7
92945	ENSG00000163975	rs61370412	0.856515735	0.55812849	0.924358434	0.79932866	0.046201357	-0.211873539	-0.028408561	0.126905973	0.25452484	0.35995248	0.298068972	0.497195432	0.76106473	0.461180087	0.998380002	0.835681367	Bacteria.Firmicutes.Clostridia.Clostridiales.Lachnospiraceae.Lachnoclostridium	MELTF
92946	ENSG00000164002	rs7522878	0.817070217	0.833708871	0.583914614	0.581891331	0.05409327	0.075471865	-0.162214317	0.270291183	0.232919668	0.358060981	0.294729764	0.488460562	0.749470932	0.555810437	0.998380002	0.834655527	Bacteria.Firmicutes.Clostridia.Clostridiales.Lachnospiraceae.Lachnoclostridium	EXO5
92947	ENSG00000164008	rs3738504	0.020417885	0.021057233	0.418545986	0.660977386	-0.685757609	0.50738283	0.31608185	-0.124165908	0.288631615	0.214675085	0.388284998	0.28184204	0.201162869	0.072547504	0.998380002	0.834655527	Bacteria.Firmicutes.Clostridia.Clostridiales.Lachnospiraceae.Lachnoclostridium	C1orf50
92948	ENSG00000164032	rs73832925	0.233177859	0.085303757	0.414941312	0.377977221	0.264780072	-0.506039654	-0.236980226	0.326459268	0.220054026	0.289675929	0.288859347	0.367798469	0.542646436	0.161257917	0.998380002	0.826240367	Bacteria.Firmicutes.Clostridia.Clostridiales.Lachnospiraceae.Lachnoclostridium	H2AZ1
92949	ENSG00000164039	rs2069274	0.676450448	0.788047166	0.914795476	0.947480746	-0.103526857	0.067030729	0.034143381	0.020450549	0.246978494	0.248315341	0.317901103	0.30928605	0.723218206	0.542004161	0.998380002	0.852804036	Bacteria.Firmicutes.Clostridia.Clostridiales.Lachnospiraceae.Lachnoclostridium	BDH2
92950	ENSG00000164045	rs3731487	0.613800312	0.97300024	0.217374734	0.47052243	0.125482734	0.008750892	-0.422507298	0.255720252	0.247469455	0.257574375	0.339244269	0.352324902	0.70864218	0.592093704	0.998380002	0.829413557	Bacteria.Firmicutes.Clostridia.Clostridiales.Lachnospiraceae.Lachnoclostridium	CDC25A
92951	ENSG00000164054	rs6442124	0.511834305	0.790459948	0.431755604	0.531840371	-0.195350308	0.060743338	0.304058387	-0.193141175	0.296184951	0.227679183	0.384379221	0.307301101	0.683536797	0.542004161	0.998380002	0.834655527	Bacteria.Firmicutes.Clostridia.Clostridiales.Lachnospiraceae.Lachnoclostridium	SHISA5
92952	ENSG00000164080	rs60123882	0.393126867	0.517999342	0.56753509	0.903633224	-0.183729637	0.267684043	0.162469568	-0.058071034	0.213741121	0.41187195	0.282766935	0.477796585	0.633832624	0.442220275	0.998380002	0.850774742	Bacteria.Firmicutes.Clostridia.Clostridiales.Lachnospiraceae.Lachnoclostridium	RAD54L2
92953	ENSG00000164081	rs4067	0.007802745	0.00447327	0.240540062	0.244993861	1.709452832	-1.028457457	-0.897561285	0.497468274	0.622914319	0.34937797	0.757880489	0.424082708	0.114815736	0.030304196	0.998380002	0.818903162	Bacteria.Firmicutes.Clostridia.Clostridiales.Lachnospiraceae.Lachnoclostridium	TEX264
92954	ENSG00000164099	rs883686	0.958058354	0.889490706	0.734771965	0.438222185	-0.018531528	0.034410234	0.149735921	-0.251350316	0.351039587	0.246692673	0.440116091	0.322274368	0.783376696	0.56950689	0.998380002	0.826240367	Bacteria.Firmicutes.Clostridia.Clostridiales.Lachnospiraceae.Lachnoclostridium	PRSS12
92955	ENSG00000164111	rs6817933	0.122573767	0.093733036	0.21707729	0.191313964	-0.611852335	0.498420935	0.562759096	-0.456075488	0.391181871	0.293091791	0.451561215	0.345447828	0.426264626	0.171794815	0.998380002	0.813968475	Bacteria.Firmicutes.Clostridia.Clostridiales.Lachnospiraceae.Lachnoclostridium	ANXA5
92956	ENSG00000164116	rs6816498	0.445429235	0.279963074	0.484063498	0.200815425	0.19519164	-0.341965513	-0.228872464	0.484111177	0.254269618	0.31391828	0.325218061	0.374659033	0.657591007	0.322163159	0.998380002	0.813968475	Bacteria.Firmicutes.Clostridia.Clostridiales.Lachnospiraceae.Lachnoclostridium	GUCY1A1
92957	ENSG00000164128	rs35911422	0.891921255	0.9216114	0.506528964	0.112138394	0.025918291	-0.032901079	0.162193005	-0.679522658	0.190018516	0.333070233	0.242841741	0.422024883	0.768945829	0.578192724	0.998380002	0.810118026	Bacteria.Firmicutes.Clostridia.Clostridiales.Lachnospiraceae.Lachnoclostridium	NPY1R
92958	ENSG00000164142	rs6825241	0.608995906	0.427222045	0.989571827	0.828549419	0.137445656	-0.213649802	-0.004816614	0.07217101	0.26742435	0.267434625	0.367126771	0.331938146	0.707596017	0.402226995	0.998380002	0.838869589	Bacteria.Firmicutes.Clostridia.Clostridiales.Lachnospiraceae.Lachnoclostridium	FHIP1A
92959	ENSG00000164176	rs305661	0.133506214	0.05927652	0.304704788	0.096603698	0.310228858	-0.619925048	-0.263969211	0.653263411	0.204214954	0.323002002	0.255180126	0.387565011	0.439926307	0.130597954	0.998380002	0.810118026	Bacteria.Firmicutes.Clostridia.Clostridiales.Lachnospiraceae.Lachnoclostridium	EDIL3
92960	ENSG00000164181	rs35453042	0.371628251	0.228489233	0.652220157	0.776994459	0.190943457	-0.396894303	-0.121770137	-0.109121796	0.212264666	0.326516041	0.268962126	0.3836916	0.624585522	0.284221649	0.998380002	0.835681367	Bacteria.Firmicutes.Clostridia.Clostridiales.Lachnospiraceae.Lachnoclostridium	ELOVL7
92961	ENSG00000164187	rs10071838	0.085846299	0.02247348	0.3469766	0.347579428	0.429635966	-0.656555571	-0.288680818	0.335984079	0.246376079	0.280918341	0.304762965	0.355148194	0.365596736	0.075670251	0.998380002	0.826240367	Bacteria.Firmicutes.Clostridia.Clostridiales.Lachnospiraceae.Lachnoclostridium	LMBRD2
92962	ENSG00000164199	rs4916848	0.698436385	0.743082993	0.863406332	0.742226311	0.21541061	-0.111178475	0.114828946	-0.137736431	0.553576984	0.337772369	0.66485778	0.417015482	0.73159501	0.526907803	0.998380002	0.835681367	Bacteria.Firmicutes.Clostridia.Clostridiales.Lachnospiraceae.Lachnoclostridium	ADGRV1
92963	ENSG00000164219	rs1017208	0.249972058	0.131514076	0.541231776	0.884379546	0.260336603	-0.381400014	-0.177928698	0.052649352	0.224305675	0.249754098	0.289718452	0.360653306	0.553504856	0.207948944	0.998380002	0.845835898	Bacteria.Firmicutes.Clostridia.Clostridiales.Lachnospiraceae.Lachnoclostridium	PGGT1B
92964	ENSG00000164253	rs1563830	0.222198706	0.13175116	0.479394833	0.675857824	0.387566336	-0.37317983	-0.270027208	0.128665919	0.31449937	0.244523971	0.379616274	0.306355651	0.527808735	0.208062458	0.998380002	0.834655527	Bacteria.Firmicutes.Clostridia.Clostridiales.Lachnospiraceae.Lachnoclostridium	WDR41
92965	ENSG00000164258	rs4147744	0.685115401	0.923862774	0.053354601	0.103905897	0.077969446	-0.031215293	-0.488114088	0.655597936	0.191436255	0.325379067	0.24811424	0.397580005	0.726318637	0.578717078	0.998380002	0.810118026	Bacteria.Firmicutes.Clostridia.Clostridiales.Lachnospiraceae.Lachnoclostridium	NDUFS4
92966	ENSG00000164266	rs6580502	0.044893368	0.035352634	0.123131056	0.181808653	0.779022011	-0.590322877	-0.784955793	0.484363105	0.381027172	0.274768094	0.502615092	0.358938091	0.281059145	0.09736005	0.998380002	0.813968475	Bacteria.Firmicutes.Clostridia.Clostridiales.Lachnospiraceae.Lachnoclostridium	SPINK1
92967	ENSG00000164270	rs10476898	0.442018505	0.517227906	0.806373683	0.995449165	0.226234102	-0.166561683	-0.09328111	-0.001901555	0.292500545	0.255806871	0.379047614	0.332131813	0.656423881	0.442220275	0.998380002	0.860247714	Bacteria.Firmicutes.Clostridia.Clostridiales.Lachnospiraceae.Lachnoclostridium	HTR4
92968	ENSG00000164284	rs41291957	0.39487617	0.045576164	0.911642937	0.577592097	-0.17037701	0.843954882	0.02797243	-0.277199112	0.198945967	0.414139056	0.251115234	0.495281174	0.634593744	0.111848706	0.998380002	0.834655527	Bacteria.Firmicutes.Clostridia.Clostridiales.Lachnospiraceae.Lachnoclostridium	GRPEL2
92969	ENSG00000164292	rs466748	0.073019943	0.045308889	0.966938287	0.882185754	0.985242642	-0.650677039	-0.027484164	0.058514408	0.540813125	0.318887833	0.66057947	0.393311202	0.350063115	0.111677284	0.998380002	0.845202191	Bacteria.Firmicutes.Clostridia.Clostridiales.Lachnospiraceae.Lachnoclostridium	RHOBTB3
92970	ENSG00000164296	rs4705403	0.254076697	0.092013259	0.654097852	0.500282738	0.222291657	-1.190829267	-0.115133103	0.508726533	0.193207852	0.696500159	0.255782257	0.750581703	0.554956486	0.170095612	0.998380002	0.834655527	Bacteria.Firmicutes.Clostridia.Clostridiales.Lachnospiraceae.Lachnoclostridium	TIGD6
92971	ENSG00000164303	rs72699721	0.559190019	0.130690005	0.679217526	0.266989012	-0.11402643	0.681154102	0.098244411	-0.625126475	0.194244742	0.445074164	0.236521979	0.558403176	0.696288503	0.207661745	0.998380002	0.818903162	Bacteria.Firmicutes.Clostridia.Clostridiales.Lachnospiraceae.Lachnoclostridium	ENPP6
92972	ENSG00000164307	rs1057569	0.309737887	0.267513785	0.967137276	0.783337408	0.258243936	-0.330045036	0.013792531	-0.105165129	0.252277495	0.295144091	0.333510748	0.380901261	0.592019851	0.313464241	0.998380002	0.835681367	Bacteria.Firmicutes.Clostridia.Clostridiales.Lachnospiraceae.Lachnoclostridium	ERAP1
92973	ENSG00000164308	rs2910686	8.02E-06	3.76E-08	0.594464007	0.864823182	-0.778721705	1.087853103	-0.10530095	0.03587149	0.160744181	0.174747348	0.19683285	0.209894292	0.001405942	6.55E-06	0.998380002	0.843550586	Bacteria.Firmicutes.Clostridia.Clostridiales.Lachnospiraceae.Lachnoclostridium	ERAP2
92974	ENSG00000164323	rs113289632	0.759117086	0.808934411	0.942194538	0.859526428	0.064603628	-0.105955093	0.019201432	-0.092950571	0.209810319	0.436437505	0.263797487	0.523164544	0.737859656	0.54670365	0.998380002	0.843362849	Bacteria.Firmicutes.Clostridia.Clostridiales.Lachnospiraceae.Lachnoclostridium	CFAP97
92975	ENSG00000164327	rs10075480	0.79517611	0.675760182	0.300060039	0.162511625	-0.049658883	-0.123158652	0.246469228	-0.600327801	0.190521451	0.293148996	0.235966317	0.425021751	0.742467777	0.502290778	0.998380002	0.813968475	Bacteria.Firmicutes.Clostridia.Clostridiales.Lachnospiraceae.Lachnoclostridium	RICTOR
92976	ENSG00000164329	rs745183	0.875485268	0.344454186	0.688316427	0.475788185	-0.033584239	0.391809423	-0.106498291	-0.364552933	0.213498525	0.411464652	0.264322611	0.508308138	0.766272029	0.361163738	0.998380002	0.830503101	Bacteria.Firmicutes.Clostridia.Clostridiales.Lachnospiraceae.Lachnoclostridium	TENT2
92977	ENSG00000164338	rs12652195	0.456887681	0.446243337	0.559365155	0.566580699	0.198039849	-0.192000444	-0.197781355	0.18184087	0.264623568	0.25056257	0.337072403	0.31570126	0.664731508	0.409784148	0.998380002	0.834655527	Bacteria.Firmicutes.Clostridia.Clostridiales.Lachnospiraceae.Lachnoclostridium	UTP15
92978	ENSG00000164344	rs7663027	0.625117889	0.694394296	0.393171743	0.19065806	-0.15016012	0.116269804	0.311004505	-0.466558532	0.305880641	0.294635957	0.361840325	0.352859249	0.712093431	0.5094668	0.998380002	0.813968475	Bacteria.Firmicutes.Clostridia.Clostridiales.Lachnospiraceae.Lachnoclostridium	KLKB1
92979	ENSG00000164346	rs16872259	0.065306212	0.000197373	0.202403442	0.99613723	-0.320835982	1.216666843	-0.279161002	0.001808649	0.171170073	0.308581238	0.216817667	0.372176328	0.334510908	0.003952159	0.998380002	0.860352789	Bacteria.Firmicutes.Clostridia.Clostridiales.Lachnospiraceae.Lachnoclostridium	NSA2
92980	ENSG00000164347	rs116165962	0.709872509	0.880138319	0.538093947	0.99075126	0.079631833	-0.062178711	-0.16882746	-0.005695144	0.213126635	0.410747929	0.272773761	0.489448795	0.734540716	0.566887516	0.998380002	0.859358317	Bacteria.Firmicutes.Clostridia.Clostridiales.Lachnospiraceae.Lachnoclostridium	GFM2
92981	ENSG00000164363	rs10061504	0.567397409	0.909630623	0.468118122	0.078868893	-0.159533532	-0.025497042	-0.264569444	0.516663023	0.277558066	0.223774467	0.362542285	0.289459348	0.697759955	0.575400514	0.998380002	0.810118026	Bacteria.Firmicutes.Clostridia.Clostridiales.Lachnospiraceae.Lachnoclostridium	SLC6A18
92982	ENSG00000164366	rs6896634	0.191158599	0.34179409	0.342938056	0.562480326	-0.314592314	0.378523718	0.278735412	-0.278461493	0.238198956	0.395312485	0.291793724	0.478371264	0.505260857	0.359593724	0.998380002	0.834655527	Bacteria.Firmicutes.Clostridia.Clostridiales.Lachnospiraceae.Lachnoclostridium	CCDC127
92983	ENSG00000164402	rs55901462	0.170391816	0.11693891	0.015554171	0.004265753	0.31418243	-0.370658305	-0.71093529	0.89645864	0.226671944	0.233329552	0.286253484	0.302825245	0.486549473	0.195417042	0.998380002	0.756804574	Bacteria.Firmicutes.Clostridia.Clostridiales.Lachnospiraceae.Lachnoclostridium	SEPTIN8
92984	ENSG00000164414	rs9450696	0.894745914	0.982961649	0.265039146	0.438542377	0.050402154	0.005878567	-0.523812723	0.253712705	0.379499094	0.274223856	0.46598078	0.325531937	0.768945829	0.594967576	0.998380002	0.826240367	Bacteria.Firmicutes.Clostridia.Clostridiales.Lachnospiraceae.Lachnoclostridium	SLC35A1
92985	ENSG00000164418	rs144372962	0.613650426	0.741726016	0.4695337	0.675302705	-0.183947138	0.097700676	0.321890277	-0.147005827	0.362615798	0.295207258	0.442501917	0.349387849	0.70864218	0.526171011	0.998380002	0.834655527	Bacteria.Firmicutes.Clostridia.Clostridiales.Lachnospiraceae.Lachnoclostridium	GRIK2
92986	ENSG00000164483	rs3813363	0.310972251	0.158159423	0.949916373	0.558824795	-0.261684409	0.316917455	0.020915063	-0.171735632	0.256296636	0.222013654	0.33171602	0.292280309	0.592360472	0.231477985	0.998380002	0.834655527	Bacteria.Firmicutes.Clostridia.Clostridiales.Lachnospiraceae.Lachnoclostridium	SAMD3
92987	ENSG00000164484	rs6901603	0.610088168	0.277819578	0.709849409	0.568102695	-0.128572445	0.262807833	-0.116630044	-0.176613873	0.250926608	0.240169994	0.312122586	0.307836188	0.707596017	0.320566324	0.998380002	0.834655527	Bacteria.Firmicutes.Clostridia.Clostridiales.Lachnospiraceae.Lachnoclostridium	TMEM200A
92988	ENSG00000164520	rs55803037	0.057063516	0.004235576	0.192095344	0.452888735	0.382765938	-1.196297582	-0.318985277	0.42870625	0.197637006	0.403772898	0.242041723	0.567764705	0.307618302	0.029398079	0.998380002	0.826240367	Bacteria.Firmicutes.Clostridia.Clostridiales.Lachnospiraceae.Lachnoclostridium	RAET1E
92989	ENSG00000164535	rs7783398	0.28176098	0.861540357	0.225447401	0.648399672	-0.235781262	0.043312269	0.336258426	-0.169842612	0.217260701	0.247363157	0.274806983	0.370770666	0.570500184	0.563324418	0.998380002	0.834655527	Bacteria.Firmicutes.Clostridia.Clostridiales.Lachnospiraceae.Lachnoclostridium	DAGLB
92990	ENSG00000164576	rs6884266	0.669689565	0.734676694	0.642489624	0.539472019	-0.385162196	0.162704789	-0.467512755	0.332301241	0.898882391	0.478056649	1.002460134	0.53872832	0.72232229	0.524088476	0.998380002	0.834655527	Bacteria.Firmicutes.Clostridia.Clostridiales.Lachnospiraceae.Lachnoclostridium	SAP30L
92991	ENSG00000164615	rs141776401	0.573534609	0.976234344	0.73230284	0.698034943	-0.116519225	-0.014046063	0.090514536	0.223384647	0.20598354	0.46971474	0.263495029	0.573265718	0.699007687	0.593110657	0.998380002	0.834655527	Bacteria.Firmicutes.Clostridia.Clostridiales.Lachnospiraceae.Lachnoclostridium	CAMLG
92992	ENSG00000164627	rs113412831	0.472455968	0.004615012	0.822048185	0.376127027	-0.13447334	0.983850541	-0.053774336	-0.380087988	0.186087013	0.335473134	0.238141351	0.426550944	0.667586625	0.031078328	0.998380002	0.826240367	Bacteria.Firmicutes.Clostridia.Clostridiales.Lachnospiraceae.Lachnoclostridium	KIF6
92993	ENSG00000164638	rs6463370	0.42729224	0.264694426	0.852234288	0.743529899	0.331228426	-0.308000083	-0.093277738	0.109248549	0.414676108	0.273795617	0.498811424	0.332509039	0.64938604	0.311533896	0.998380002	0.835681367	Bacteria.Firmicutes.Clostridia.Clostridiales.Lachnospiraceae.Lachnoclostridium	SLC29A4
92994	ENSG00000164647	rs2108052	0.246364147	0.117971743	0.593794727	0.671786306	0.251978341	-0.657684251	-0.144159947	0.227827773	0.21543774	0.415202001	0.268980163	0.535313665	0.553504856	0.196274192	0.998380002	0.834655527	Bacteria.Firmicutes.Clostridia.Clostridiales.Lachnospiraceae.Lachnoclostridium	STEAP1
92995	ENSG00000164663	rs2149275	0.747324317	0.885762857	0.587209294	0.761190114	0.068704989	-0.041739583	-0.136453573	0.115343571	0.212367015	0.289407458	0.250117657	0.377953685	0.736495978	0.568890832	0.998380002	0.835681367	Bacteria.Firmicutes.Clostridia.Clostridiales.Lachnospiraceae.Lachnoclostridium	USP49
92996	ENSG00000164683	rs450638	0.960969047	0.716457983	0.092216277	0.018406414	-0.017168053	-0.086611248	-0.820516015	0.788336502	0.349485903	0.237448291	0.48021498	0.326122273	0.783403916	0.517930859	0.998380002	0.759966988	Bacteria.Firmicutes.Clostridia.Clostridiales.Lachnospiraceae.Lachnoclostridium	HEY1
92997	ENSG00000164715	rs17169462	0.679156382	0.832319813	0.871634918	0.821446315	-0.091436471	0.075674077	0.044732007	0.096727782	0.22008748	0.35600093	0.275763508	0.426892912	0.724639759	0.555375294	0.998380002	0.838120122	Bacteria.Firmicutes.Clostridia.Clostridiales.Lachnospiraceae.Lachnoclostridium	LMTK2
92998	ENSG00000164733	rs1736089	0.137851753	0.119045543	0.208935998	0.213622825	-0.406975372	0.454958962	0.42531957	-0.441954837	0.270945157	0.288074051	0.335189383	0.35193619	0.442225841	0.197335219	0.998380002	0.816951702	Bacteria.Firmicutes.Clostridia.Clostridiales.Lachnospiraceae.Lachnoclostridium	CTSB
92999	ENSG00000164749	rs7845303	0.401170004	0.060816219	0.602685976	0.141735287	-0.171524162	0.623459594	0.139603476	-0.679079581	0.202989912	0.32685629	0.266898958	0.456629201	0.639716425	0.132698121	0.998380002	0.813968475	Bacteria.Firmicutes.Clostridia.Clostridiales.Lachnospiraceae.Lachnoclostridium	HNF4G
93000	ENSG00000164758	rs7007867	0.569780782	0.78817391	0.759984173	0.767474379	-0.187721163	0.088789469	-0.131161812	0.112005627	0.32862359	0.329122323	0.427557416	0.377248892	0.698869958	0.542004161	0.998380002	0.835681367	Bacteria.Firmicutes.Clostridia.Clostridiales.Lachnospiraceae.Lachnoclostridium	MED30
93001	ENSG00000164761	rs11573896	0.520924533	0.54135763	0.918332147	0.140749973	0.147922893	-0.239074211	0.028680227	-0.73764281	0.229206202	0.389402214	0.278643335	0.494760992	0.685566431	0.452708815	0.998380002	0.813968475	Bacteria.Firmicutes.Clostridia.Clostridiales.Lachnospiraceae.Lachnoclostridium	TNFRSF11B
93002	ENSG00000164764	rs201315147	0.345883694	0.220456756	0.68207698	0.777197568	-0.191085088	0.551824857	0.106644256	-0.150279905	0.201270526	0.446085896	0.259192419	0.528905906	0.61264278	0.278517149	0.998380002	0.835681367	Bacteria.Firmicutes.Clostridia.Clostridiales.Lachnospiraceae.Lachnoclostridium	SBSPON
93003	ENSG00000164815	rs11773664	0.987154779	0.864848819	0.909051647	0.373015044	0.003859378	-0.060068864	0.033757352	-0.449869977	0.2388095	0.351547349	0.294376577	0.50156504	0.787841356	0.563779722	0.998380002	0.826240367	Bacteria.Firmicutes.Clostridia.Clostridiales.Lachnospiraceae.Lachnoclostridium	ORC5
93004	ENSG00000164818	rs62432865	0.872867984	0.828685877	0.244418398	0.172662797	-0.036913054	0.080494912	-0.343476686	0.620740574	0.229788088	0.370522159	0.292447059	0.450257819	0.765927757	0.553427167	0.998380002	0.813968475	Bacteria.Firmicutes.Clostridia.Clostridiales.Lachnospiraceae.Lachnoclostridium	DNAAF5
93005	ENSG00000164825	rs11362	0.471687607	0.181342751	0.737413613	0.963535431	0.190711394	-0.33131994	0.109335473	-0.013374137	0.263451303	0.245259816	0.324729594	0.291430519	0.667586625	0.25059051	0.998380002	0.854228451	Bacteria.Firmicutes.Clostridia.Clostridiales.Lachnospiraceae.Lachnoclostridium	DEFB1
93006	ENSG00000164850	rs13226443	0.237449995	0.278272572	0.739325776	0.519650011	-0.398629879	0.263641618	-0.143431672	0.19821418	0.334363625	0.241161216	0.429243255	0.306192628	0.547039204	0.320919061	0.998380002	0.834655527	Bacteria.Firmicutes.Clostridia.Clostridiales.Lachnospiraceae.Lachnoclostridium	GPER1
93007	ENSG00000164855	rs3814481	0.053123253	0.026591182	0.268429343	0.203503691	0.614222893	-0.550132325	-0.453416024	0.391870663	0.311904968	0.242534896	0.406252882	0.305108062	0.29768147	0.083356849	0.998380002	0.813968475	Bacteria.Firmicutes.Clostridia.Clostridiales.Lachnospiraceae.Lachnoclostridium	TMEM184A
93008	ENSG00000164880	rs3752714	0.258441536	0.019371392	0.916944157	0.34910542	0.300302778	-0.536639289	0.036214314	0.278137654	0.263443024	0.22388352	0.345939811	0.294940767	0.559408918	0.069947326	0.998380002	0.826240367	Bacteria.Firmicutes.Clostridia.Clostridiales.Lachnospiraceae.Lachnoclostridium	INTS1
93009	ENSG00000164902	rs79476787	0.278349205	0.026130293	0.762791692	0.227192255	-0.22786194	1.095548087	0.080113442	-0.665133802	0.208465963	0.481457099	0.264341965	0.545649687	0.5695203	0.082372492	0.998380002	0.818903162	Bacteria.Firmicutes.Clostridia.Clostridiales.Lachnospiraceae.Lachnoclostridium	PHAX
93010	ENSG00000164904	rs34323751	0.147941176	0.05456212	0.843034231	0.673174483	-0.427513824	0.752442669	0.068628796	-0.190917895	0.292017875	0.384459398	0.345223949	0.450614732	0.456152967	0.124703935	0.998380002	0.834655527	Bacteria.Firmicutes.Clostridia.Clostridiales.Lachnospiraceae.Lachnoclostridium	ALDH7A1
93011	ENSG00000164924	rs71506350	0.643092704	0.839278413	0.635472973	0.267346081	0.148448068	-0.045166407	0.190024877	-0.308653353	0.318887591	0.221819153	0.399006908	0.275916847	0.716752976	0.557563691	0.998380002	0.818903162	Bacteria.Firmicutes.Clostridia.Clostridiales.Lachnospiraceae.Lachnoclostridium	YWHAZ
93012	ENSG00000164934	rs3098215	0.288596323	0.304137485	0.284625021	0.495479498	0.298619556	-0.321664889	-0.364366555	0.274278019	0.27913007	0.31058727	0.337766721	0.40016061	0.574325044	0.337336935	0.998380002	0.834655527	Bacteria.Firmicutes.Clostridia.Clostridiales.Lachnospiraceae.Lachnoclostridium	DCAF13
93013	ENSG00000164935	rs35723041	0.032391574	0.010607143	0.426507807	0.337699615	-0.937084512	0.664090772	0.414654438	-0.303852886	0.428736484	0.252480231	0.518235711	0.3146321	0.250470306	0.049282595	0.998380002	0.826240367	Bacteria.Firmicutes.Clostridia.Clostridiales.Lachnospiraceae.Lachnoclostridium	DCSTAMP
93014	ENSG00000164944	rs60655325	0.346708664	0.124295124	0.64866812	0.211384051	0.244898686	-0.618468107	-0.150411199	0.573960446	0.258397183	0.397262989	0.328620846	0.454795887	0.61264278	0.202477122	0.998380002	0.816951702	Bacteria.Firmicutes.Clostridia.Clostridiales.Lachnospiraceae.Lachnoclostridium	VIRMA
93015	ENSG00000164972	rs10814108	0.957240903	0.219017832	0.484654097	0.743104368	-0.011948766	-0.340716037	0.192237921	-0.13240787	0.222012178	0.274561095	0.273532789	0.40230432	0.783376696	0.277594124	0.998380002	0.835681367	Bacteria.Firmicutes.Clostridia.Clostridiales.Lachnospiraceae.Lachnoclostridium	C9orf24
93016	ENSG00000164976	rs10814108	0.520687107	0.525659418	0.442277327	0.242781586	-0.132562887	0.16198342	0.195515595	-0.438446193	0.205288589	0.253879136	0.252928289	0.371999802	0.685566431	0.44530203	0.998380002	0.818903162	Bacteria.Firmicutes.Clostridia.Clostridiales.Lachnospiraceae.Lachnoclostridium	MYORG
93017	ENSG00000164978	rs10971957	9.28E-05	2.14E-06	0.792567662	0.504969278	-0.966830277	0.863058573	0.080592923	-0.151314389	0.232221552	0.166119563	0.305223714	0.225722142	0.007906258	0.000134652	0.998380002	0.834655527	Bacteria.Firmicutes.Clostridia.Clostridiales.Lachnospiraceae.Lachnoclostridium	NUDT2
93018	ENSG00000164983	rs28371029	0.593712018	0.545901781	0.987071191	0.999105992	-0.118279243	0.161360717	0.004331804	0.000400891	0.220641226	0.265812087	0.266309036	0.356434642	0.704638992	0.455197783	0.998380002	0.860940038	Bacteria.Firmicutes.Clostridia.Clostridiales.Lachnospiraceae.Lachnoclostridium	TMEM65
93019	ENSG00000165028	rs10739906	0.639547411	0.609683198	0.522267369	0.427186739	0.090202755	-0.094817465	0.153482446	-0.176588502	0.19171587	0.18483921	0.238591273	0.221026441	0.716683856	0.479000373	0.998380002	0.826240367	Bacteria.Firmicutes.Clostridia.Clostridiales.Lachnospiraceae.Lachnoclostridium	NIPSNAP3B
93020	ENSG00000165055	rs143687079	0.477157049	0.379381274	0.712257809	0.893602655	0.191958053	-0.349718625	-0.120292497	0.06384099	0.268488936	0.395172067	0.324748679	0.475489603	0.668595138	0.379391546	0.998380002	0.849232733	Bacteria.Firmicutes.Clostridia.Clostridiales.Lachnospiraceae.Lachnoclostridium	METTL2B
93021	ENSG00000165060	rs4744811	0.969466885	0.80625632	0.442663637	0.45843121	0.014983701	0.087629296	-0.345476378	0.31599484	0.389973036	0.3558613	0.44730496	0.423694351	0.786299502	0.546035362	0.998380002	0.829413557	Bacteria.Firmicutes.Clostridia.Clostridiales.Lachnospiraceae.Lachnoclostridium	FXN
93022	ENSG00000165115	rs10868071	0.924538277	0.580523929	0.842027392	0.882937441	0.018642915	-0.113299967	0.049407443	0.039080963	0.196073238	0.204010616	0.246929183	0.26438653	0.775507937	0.467785909	0.998380002	0.845202191	Bacteria.Firmicutes.Clostridia.Clostridiales.Lachnospiraceae.Lachnoclostridium	KIF27
93023	ENSG00000165118	rs1572031	0.011928995	0.004843886	0.281705932	0.160853774	-0.959784019	0.739560893	0.591329366	-0.494311238	0.371170767	0.253649967	0.544817706	0.348562522	0.145744707	0.031842048	0.998380002	0.813968475	Bacteria.Firmicutes.Clostridia.Clostridiales.Lachnospiraceae.Lachnoclostridium	C9orf64
93024	ENSG00000165138	rs7020056	0.011149814	0.012499471	0.859489439	0.773458882	0.83842293	-0.710032901	-0.083809785	0.101852397	0.321056838	0.276490666	0.471590878	0.352385121	0.139659166	0.05418078	0.998380002	0.835681367	Bacteria.Firmicutes.Clostridia.Clostridiales.Lachnospiraceae.Lachnoclostridium	ANKS6
93025	ENSG00000165152	rs10819943	0.190301834	0.160841009	0.096353266	0.037536979	-0.367732525	0.364171269	0.587166635	-0.670928468	0.277890626	0.256786651	0.348084143	0.316077429	0.505260857	0.23412703	0.998380002	0.759966988	Bacteria.Firmicutes.Clostridia.Clostridiales.Lachnospiraceae.Lachnoclostridium	PGAP4
93026	ENSG00000165171	rs10233067	0.000616549	0.000107094	0.736267206	0.999407899	1.270863989	-0.914223841	0.159310826	-0.000212163	0.353340236	0.22178934	0.471020277	0.284819067	0.027672244	0.00252416	0.998380002	0.860940038	Bacteria.Firmicutes.Clostridia.Clostridiales.Lachnospiraceae.Lachnoclostridium	METTL27
93027	ENSG00000165181	rs111522444	0.362113078	0.551228919	0.903887667	0.372047846	-0.231300318	0.194911389	0.038200242	0.365565395	0.252041204	0.325399127	0.315140014	0.406744206	0.620423037	0.457834981	0.998380002	0.826240367	Bacteria.Firmicutes.Clostridia.Clostridiales.Lachnospiraceae.Lachnoclostridium	SHOC1
93028	ENSG00000165219	rs2841332	0.913516914	0.54915356	0.94196527	0.46797691	0.035074162	-0.156178922	-0.029302924	0.240562343	0.321720409	0.259379286	0.400982861	0.329540084	0.773225228	0.457151786	0.998380002	0.829413557	Bacteria.Firmicutes.Clostridia.Clostridiales.Lachnospiraceae.Lachnoclostridium	GAPVD1
93029	ENSG00000165233	rs2298242	0.797361769	0.767049772	0.140105236	0.144497003	-0.116857894	0.081025227	-0.823199487	0.492446536	0.453285209	0.272390511	0.551235302	0.333465201	0.743053258	0.535381439	0.998380002	0.813968475	Bacteria.Firmicutes.Clostridia.Clostridiales.Lachnospiraceae.Lachnoclostridium	CARD19
93030	ENSG00000165264	rs3824456	0.593755345	0.516199033	0.443890416	0.881484791	0.119045917	-0.169584297	-0.222378621	0.051281005	0.222097521	0.259808637	0.288703571	0.342636997	0.704638992	0.441872358	0.998380002	0.845202191	Bacteria.Firmicutes.Clostridia.Clostridiales.Lachnospiraceae.Lachnoclostridium	NDUFB6
93031	ENSG00000165280	rs739844	0.711256578	0.586580347	0.046802552	0.028445723	0.126767528	-0.129299961	-1.000465859	0.751999165	0.340985659	0.236606084	0.493795373	0.335673875	0.735225251	0.470343703	0.998380002	0.759966988	Bacteria.Firmicutes.Clostridia.Clostridiales.Lachnospiraceae.Lachnoclostridium	VCP
93032	ENSG00000165325	rs11020308	0.088061994	0.009053399	0.325950988	0.491185179	-0.421767377	0.596889123	-0.293102133	0.192288594	0.243606288	0.221936376	0.296162141	0.277758178	0.368230185	0.044244039	0.998380002	0.834655527	Bacteria.Firmicutes.Clostridia.Clostridiales.Lachnospiraceae.Lachnoclostridium	DEUP1
93033	ENSG00000165355	rs190286297	0.671316106	0.843827405	0.535591436	0.102365607	0.093542332	-0.055325088	0.1779972	-0.574768636	0.219456571	0.279734654	0.285822188	0.346975629	0.72232229	0.55862023	0.998380002	0.810118026	Bacteria.Firmicutes.Clostridia.Clostridiales.Lachnospiraceae.Lachnoclostridium	FBXO33
93034	ENSG00000165383	rs10776658	0.468436276	0.934593741	0.90507207	0.218706064	-0.200718128	-0.017647609	-0.043124861	0.360109387	0.275243726	0.214221576	0.360227416	0.289990357	0.667088612	0.581991245	0.998380002	0.818407944	Bacteria.Firmicutes.Clostridia.Clostridiales.Lachnospiraceae.Lachnoclostridium	LRRC18
93035	ENSG00000165409	rs12050078	0.309163161	0.651479493	0.17452151	0.167472547	-0.223516721	0.145671612	0.395038855	-0.558621714	0.21809134	0.32102176	0.287802196	0.400235086	0.59194029	0.495660029	0.998380002	0.813968475	Bacteria.Firmicutes.Clostridia.Clostridiales.Lachnospiraceae.Lachnoclostridium	TSHR
93036	ENSG00000165416	rs9526974	0.842130769	0.523138206	0.44364762	0.27308209	0.055374735	-0.174452144	-0.283831413	0.373775888	0.276936293	0.271759437	0.368287668	0.338195003	0.756525395	0.444330711	0.998380002	0.819280284	Bacteria.Firmicutes.Clostridia.Clostridiales.Lachnospiraceae.Lachnoclostridium	SUGT1
93037	ENSG00000165449	rs35467361	0.195946653	0.014730629	0.822489593	0.712820346	-0.295714091	0.599376498	-0.063305521	-0.117293239	0.226355802	0.23929476	0.281059771	0.317301522	0.506706882	0.059898505	0.998380002	0.835681367	Bacteria.Firmicutes.Clostridia.Clostridiales.Lachnospiraceae.Lachnoclostridium	SLC16A9
93038	ENSG00000165475	rs7999297	0.352137343	0.26914914	0.757174941	0.550379224	-0.269751689	0.27035616	0.117115267	-0.202360283	0.287866189	0.242602326	0.37720809	0.337113129	0.614249037	0.314728549	0.998380002	0.834655527	Bacteria.Firmicutes.Clostridia.Clostridiales.Lachnospiraceae.Lachnoclostridium	CRYL1
93039	ENSG00000165476	rs74550243	0.764891523	0.686697629	0.557488255	0.681142783	0.073262993	-0.123353729	-0.184649981	0.156081486	0.243965287	0.304485004	0.313191427	0.378169282	0.738646362	0.506447353	0.998380002	0.834655527	Bacteria.Firmicutes.Clostridia.Clostridiales.Lachnospiraceae.Lachnoclostridium	REEP3
93040	ENSG00000165480	rs5024334	0.178404242	0.049775648	0.263197041	0.08432988	-0.51199516	0.52938162	0.574645737	-0.594955652	0.376420178	0.264878701	0.509215006	0.339487218	0.495660406	0.118181128	0.998380002	0.810118026	Bacteria.Firmicutes.Clostridia.Clostridiales.Lachnospiraceae.Lachnoclostridium	SKA3
93041	ENSG00000165490	rs2374348	0.046025714	0.031141821	0.398962322	0.417934695	0.674092131	-0.543000086	-0.356171953	0.263090052	0.331492835	0.246559152	0.419530168	0.322761877	0.282891116	0.09139317	0.998380002	0.826240367	Bacteria.Firmicutes.Clostridia.Clostridiales.Lachnospiraceae.Lachnoclostridium	DDIAS
93042	ENSG00000165501	rs6572592	0.694028446	0.620295624	0.452276834	0.556259868	-0.225313992	0.183816687	-0.508759876	0.256995944	0.570241882	0.369275029	0.672869688	0.434541081	0.729682419	0.483144115	0.998380002	0.834655527	Bacteria.Firmicutes.Clostridia.Clostridiales.Lachnospiraceae.Lachnoclostridium	LRR1
93043	ENSG00000165502	rs3007030	0.700120291	0.82572644	0.136537213	0.262957971	0.198812238	-0.073589676	-0.913975799	0.442650722	0.513941241	0.332891178	0.606415813	0.39205103	0.732082125	0.553259963	0.998380002	0.818903162	Bacteria.Firmicutes.Clostridia.Clostridiales.Lachnospiraceae.Lachnoclostridium	RPL36AL
93044	ENSG00000165568	rs2924280	0.038472175	0.018544839	0.959561687	0.893599306	1.387874127	-0.864299805	-0.040517732	0.059282266	0.657126146	0.357987869	0.796080273	0.441522107	0.269858796	0.067843963	0.998380002	0.849232733	Bacteria.Firmicutes.Clostridia.Clostridiales.Lachnospiraceae.Lachnoclostridium	AKR1E2
93045	ENSG00000165621	rs9513199	0.045091305	0.002658489	0.462508573	0.096994755	-0.623807377	0.7726238	0.279719734	-0.518882384	0.305400689	0.247403985	0.378495376	0.308208635	0.281059145	0.021794652	0.998380002	0.810118026	Bacteria.Firmicutes.Clostridia.Clostridiales.Lachnospiraceae.Lachnoclostridium	OXGR1
93046	ENSG00000165650	rs17545387	0.990675415	0.827516933	0.602123042	0.370398996	0.003304981	-0.073833478	0.177911346	-0.364856603	0.281724348	0.337518704	0.339609036	0.404550147	0.788436764	0.553312712	0.998380002	0.826240367	Bacteria.Firmicutes.Clostridia.Clostridiales.Lachnospiraceae.Lachnoclostridium	PDZD8
93047	ENSG00000165661	rs79849109	0.583129438	0.593798219	0.37721802	0.204916538	0.190251473	-0.132186012	0.401068547	-0.426695736	0.344948939	0.24664099	0.45113257	0.333274505	0.702101182	0.473314902	0.998380002	0.815759697	Bacteria.Firmicutes.Clostridia.Clostridiales.Lachnospiraceae.Lachnoclostridium	QSOX2
93048	ENSG00000165669	rs722525	0.221185619	0.075291005	0.723392447	0.486179962	-0.311087512	0.586170535	-0.108510925	0.311796652	0.251879785	0.324355281	0.305285024	0.445211064	0.527560091	0.149701084	0.998380002	0.834655527	Bacteria.Firmicutes.Clostridia.Clostridiales.Lachnospiraceae.Lachnoclostridium	FAM204A
93049	ENSG00000165672	rs11198807	0.106930336	0.112652171	0.749069737	0.589649499	0.564839978	-0.453642056	-0.131520941	-0.181746129	0.345588739	0.28215031	0.409460602	0.335330126	0.400970644	0.191220096	0.998380002	0.834655527	Bacteria.Firmicutes.Clostridia.Clostridiales.Lachnospiraceae.Lachnoclostridium	PRDX3
93050	ENSG00000165689	rs4400499	0.346833532	0.109504647	0.416509503	0.096920949	-0.219162256	0.577062434	0.234658373	-0.734104234	0.231302486	0.355704148	0.286997649	0.435948927	0.61264278	0.187992815	0.998380002	0.810118026	Bacteria.Firmicutes.Clostridia.Clostridiales.Lachnospiraceae.Lachnoclostridium	ENTR1
93051	ENSG00000165730	rs77240029	0.08247216	0.000569035	0.201679046	0.623495259	-0.419060021	1.172928288	0.359272432	-0.372299211	0.237651589	0.323864524	0.278585007	0.754836045	0.361308695	0.007997188	0.998380002	0.834655527	Bacteria.Firmicutes.Clostridia.Clostridiales.Lachnospiraceae.Lachnoclostridium	STOX1
93052	ENSG00000165731	rs2506007	0.041749417	0.035369465	0.895418087	0.343934306	-0.534922391	0.498902439	-0.04393191	0.288456529	0.257612923	0.232238124	0.332920605	0.302598583	0.278433617	0.09736005	0.998380002	0.826240367	Bacteria.Firmicutes.Clostridia.Clostridiales.Lachnospiraceae.Lachnoclostridium	RET
93053	ENSG00000165732	rs2429026	0.702339448	0.779753095	0.706546131	0.758631524	0.129345383	-0.078262877	-0.177213503	0.105959463	0.3369876	0.278728127	0.468655324	0.343404898	0.732082125	0.5395522	0.998380002	0.835681367	Bacteria.Firmicutes.Clostridia.Clostridiales.Lachnospiraceae.Lachnoclostridium	DDX21
93054	ENSG00000165792	rs2741731	0.935333491	0.43873108	0.147379477	0.662642267	-0.018364754	0.260498094	-0.416609373	0.171567245	0.225482879	0.334376508	0.284168753	0.391490141	0.777778797	0.406882314	0.998380002	0.834655527	Bacteria.Firmicutes.Clostridia.Clostridiales.Lachnospiraceae.Lachnoclostridium	METTL17
93055	ENSG00000165795	rs4982396	0.998247316	0.430875384	0.576713158	0.297219805	-0.000446111	-0.214585061	0.144395131	-0.420850911	0.202317862	0.270750138	0.257399559	0.400536165	0.788436764	0.403511732	0.998380002	0.824610678	Bacteria.Firmicutes.Clostridia.Clostridiales.Lachnospiraceae.Lachnoclostridium	NDRG2
93056	ENSG00000165799	rs3748352	0.082849761	0.004974935	0.378102278	0.338317359	0.351217988	-0.999899151	-0.225747366	0.4080828	0.19942863	0.344051877	0.254400621	0.423104076	0.361308695	0.032044528	0.998380002	0.826240367	Bacteria.Firmicutes.Clostridia.Clostridiales.Lachnospiraceae.Lachnoclostridium	RNASE7
93057	ENSG00000165801	rs4982396	0.934675437	0.02667201	0.141953489	0.445194424	0.016822294	-0.62028824	0.386629867	-0.310889405	0.204459173	0.273615729	0.260123848	0.404775396	0.777665435	0.083356849	0.998380002	0.826240367	Bacteria.Firmicutes.Clostridia.Clostridiales.Lachnospiraceae.Lachnoclostridium	ARHGEF40
93058	ENSG00000165806	rs7918733	0.200083213	0.030495318	0.748088961	0.133848435	-0.305982931	0.581628753	0.110100259	-0.506956315	0.236413867	0.263044535	0.341390004	0.334014184	0.509804383	0.09021498	0.998380002	0.813968475	Bacteria.Firmicutes.Clostridia.Clostridiales.Lachnospiraceae.Lachnoclostridium	CASP7
93059	ENSG00000165810	rs12659188	0.070604805	0.019781694	0.232439236	0.054826945	-0.511319266	0.553477403	0.407371573	-0.553318954	0.278235305	0.231718173	0.338018649	0.283035691	0.34707336	0.070201623	0.998380002	0.779763775	Bacteria.Firmicutes.Clostridia.Clostridiales.Lachnospiraceae.Lachnoclostridium	BTNL9
93060	ENSG00000165828	rs75240178	0.503301892	0.626214706	0.38687126	0.527921676	-0.56384963	0.222465022	0.833860127	-0.339663047	0.837824776	0.454611115	0.957278195	0.535289849	0.679034082	0.485082736	0.998380002	0.834655527	Bacteria.Firmicutes.Clostridia.Clostridiales.Lachnospiraceae.Lachnoclostridium	PRAP1
93061	ENSG00000165832	rs7099565	0.277287465	0.054840709	0.467496971	0.795601315	-0.348932963	0.468116438	-0.299655423	0.08460201	0.31852032	0.239466575	0.410046007	0.325275317	0.568127769	0.125214182	0.998380002	0.835681367	Bacteria.Firmicutes.Clostridia.Clostridiales.Lachnospiraceae.Lachnoclostridium	TRUB1
93062	ENSG00000165841	rs35709381	0.203352869	0.088491291	0.279379289	0.837164974	0.267266708	-0.473295325	-0.287964301	0.082020748	0.208021911	0.273745397	0.264022523	0.397513862	0.512665611	0.165477623	0.998380002	0.841186979	Bacteria.Firmicutes.Clostridia.Clostridiales.Lachnospiraceae.Lachnoclostridium	CYP2C19
93063	ENSG00000165863	rs3010455	0.028335201	0.001745043	0.572325566	0.259797283	0.583601601	-0.743101217	-0.191661579	0.341187489	0.260316825	0.227700323	0.337752258	0.300170911	0.234898777	0.017167312	0.998380002	0.818903162	Bacteria.Firmicutes.Clostridia.Clostridiales.Lachnospiraceae.Lachnoclostridium	C10orf82
93064	ENSG00000165899	rs10778739	0.27665719	0.100834888	0.374561507	0.247017205	0.234462529	-0.684224962	-0.244741253	0.541334459	0.213743852	0.411169582	0.27375465	0.463479631	0.567897643	0.178387487	0.998380002	0.818903162	Bacteria.Firmicutes.Clostridia.Clostridiales.Lachnospiraceae.Lachnoclostridium	OTOGL
93065	ENSG00000165916	rs11600581	0.589453534	0.596426665	0.401957959	0.458386761	0.159069326	-0.169688787	-0.308557395	0.295525757	0.293335515	0.318889325	0.365776583	0.396209503	0.702101182	0.47365427	0.998380002	0.829413557	Bacteria.Firmicutes.Clostridia.Clostridiales.Lachnospiraceae.Lachnoclostridium	PSMC3
93066	ENSG00000165929	rs10140190	0.032903806	0.032390915	0.80010656	0.496585804	0.544297603	-0.493314886	0.087645789	-0.198290552	0.249788071	0.225701367	0.344746956	0.290044429	0.251512924	0.093214184	0.998380002	0.834655527	Bacteria.Firmicutes.Clostridia.Clostridiales.Lachnospiraceae.Lachnoclostridium	TC2N
93067	ENSG00000165934	rs61976605	0.618932941	0.427560342	0.890832005	0.792932559	0.10585832	-0.287554381	0.037694055	-0.120451809	0.211834507	0.360208996	0.273576999	0.457001458	0.710204182	0.402259628	0.998380002	0.835681367	Bacteria.Firmicutes.Clostridia.Clostridiales.Lachnospiraceae.Lachnoclostridium	CPSF2
93068	ENSG00000165948	rs8012444	0.046841009	0.015172927	0.25022245	0.054672506	-0.57071165	0.560784924	0.477236994	-0.61858364	0.281734314	0.224920293	0.411406402	0.316212717	0.28673193	0.060895161	0.998380002	0.779763775	Bacteria.Firmicutes.Clostridia.Clostridiales.Lachnospiraceae.Lachnoclostridium	IFI27L1
93069	ENSG00000165959	rs10138328	0.589497244	0.170998154	0.578790146	0.279988301	0.107023968	-0.406665658	-0.141774622	0.413918516	0.197383285	0.293817706	0.254115154	0.379989972	0.702101182	0.241821857	0.998380002	0.821976017	Bacteria.Firmicutes.Clostridia.Clostridiales.Lachnospiraceae.Lachnoclostridium	CLMN
93070	ENSG00000165966	rs10880103	0.464740896	0.995280545	0.092480287	0.130669255	-0.185588	0.001560627	0.530533326	-0.536726434	0.25238582	0.262844987	0.310757018	0.350684174	0.666440807	0.598000271	0.998380002	0.813968475	Bacteria.Firmicutes.Clostridia.Clostridiales.Lachnospiraceae.Lachnoclostridium	PDZRN4
93071	ENSG00000165983	rs1055337	0.371994629	0.290120805	0.650104986	0.713844341	0.326529743	-0.269462437	-0.20123447	0.121146289	0.36327074	0.252680221	0.441598874	0.328953119	0.624585522	0.328061977	0.998380002	0.835681367	Bacteria.Firmicutes.Clostridia.Clostridiales.Lachnospiraceae.Lachnoclostridium	PTER
93072	ENSG00000166002	rs2605596	0.477017918	0.439935617	0.147946901	0.050554198	-0.188532716	0.174080005	0.515501931	-0.563919134	0.263614388	0.224041583	0.352124143	0.283146611	0.668595138	0.40763135	0.998380002	0.779763775	Bacteria.Firmicutes.Clostridia.Clostridiales.Lachnospiraceae.Lachnoclostridium	SMCO4
93073	ENSG00000166024	rs1048757	0.737066504	0.983161019	0.510764743	0.298183468	-0.105669713	0.005047185	-0.277426138	0.325073054	0.313411603	0.238229472	0.419558878	0.310004416	0.736495978	0.594967576	0.998380002	0.824610678	Bacteria.Firmicutes.Clostridia.Clostridiales.Lachnospiraceae.Lachnoclostridium	R3HCC1L
93074	ENSG00000166037	rs7749	0.734856121	0.749056899	0.53340128	0.408677832	-0.082500594	0.096362858	-0.208842232	0.324534637	0.242572557	0.299987997	0.333554404	0.390290457	0.736495978	0.528965384	0.998380002	0.826240367	Bacteria.Firmicutes.Clostridia.Clostridiales.Lachnospiraceae.Lachnoclostridium	CEP57
93075	ENSG00000166046	rs11112945	0.255381115	0.38807754	0.48811624	0.942325798	-0.272289682	0.271470824	0.212161235	-0.02789164	0.237321494	0.312448266	0.304297628	0.384060941	0.555729316	0.382779974	0.998380002	0.852603994	Bacteria.Firmicutes.Clostridia.Clostridiales.Lachnospiraceae.Lachnoclostridium	TCP11L2
93076	ENSG00000166126	rs2295829	0.052843039	0.444009414	0.852579115	0.397771322	-0.38794338	0.21427883	0.048385519	0.276254839	0.196760228	0.278260982	0.259358514	0.324571872	0.29768147	0.409120732	0.998380002	0.826240367	Bacteria.Firmicutes.Clostridia.Clostridiales.Lachnospiraceae.Lachnoclostridium	AMN
93077	ENSG00000166130	rs12371097	0.745623607	0.863449361	0.861903624	0.449148397	-0.07203508	0.068875697	-0.049137325	0.379322191	0.221117654	0.398916136	0.28137687	0.498210422	0.736495978	0.563433093	0.998380002	0.826240367	Bacteria.Firmicutes.Clostridia.Clostridiales.Lachnospiraceae.Lachnoclostridium	IKBIP
93078	ENSG00000166135	rs2489036	0.832004972	0.510001055	0.521069676	0.958093199	-0.044434371	-0.234910537	0.181528447	-0.023383342	0.208639129	0.354618331	0.281376218	0.443315339	0.753783235	0.43952188	0.998380002	0.853123962	Bacteria.Firmicutes.Clostridia.Clostridiales.Lachnospiraceae.Lachnoclostridium	HIF1AN
93079	ENSG00000166145	rs689626	0.977682428	0.981600687	0.468349596	0.442652869	-0.020386241	-0.009238769	-0.601918462	0.354518658	0.725984509	0.399087581	0.825246179	0.459001552	0.787841356	0.594818754	0.998380002	0.826240367	Bacteria.Firmicutes.Clostridia.Clostridiales.Lachnospiraceae.Lachnoclostridium	SPINT1
93080	ENSG00000166170	rs11625397	0.786208975	0.754528948	0.687582414	0.598814642	-0.105362367	0.085892014	0.202498142	-0.18920718	0.386874627	0.273561672	0.501340847	0.357899501	0.741633669	0.530773463	0.998380002	0.834655527	Bacteria.Firmicutes.Clostridia.Clostridiales.Lachnospiraceae.Lachnoclostridium	BAG5
93081	ENSG00000166181	rs7121370	0.468754614	0.208430461	0.400910028	0.122608678	-0.203593738	0.369404155	0.309958494	-0.559669488	0.279387761	0.290796001	0.366616203	0.357853281	0.667088612	0.271041664	0.998380002	0.810118026	Bacteria.Firmicutes.Clostridia.Clostridiales.Lachnospiraceae.Lachnoclostridium	API5
93082	ENSG00000166183	rs1744284	0.312090641	0.064405434	0.831977962	0.974873557	0.22353274	-0.510426916	-0.054882438	-0.011440873	0.219441042	0.271381395	0.257655386	0.361867659	0.592664442	0.136963548	0.998380002	0.857270767	Bacteria.Firmicutes.Clostridia.Clostridiales.Lachnospiraceae.Lachnoclostridium	ASPG
93083	ENSG00000166211	rs7139011	0.854927538	0.966583266	0.384898255	0.384706138	-0.071651273	-0.01045854	0.420846674	-0.277380881	0.390359185	0.248697947	0.481121522	0.31697927	0.760106642	0.590599569	0.998380002	0.826240367	Bacteria.Firmicutes.Clostridia.Clostridiales.Lachnospiraceae.Lachnoclostridium	SPIC
93084	ENSG00000166260	rs17745279	0.096750063	0.039133325	0.318762755	0.762763419	0.377459465	-0.6425755	-0.285451657	0.119100132	0.224037734	0.305311967	0.284147098	0.392933957	0.383028594	0.102841337	0.998380002	0.835681367	Bacteria.Firmicutes.Clostridia.Clostridiales.Lachnospiraceae.Lachnoclostridium	COX11
93085	ENSG00000166262	rs34212162	0.117649615	0.047096116	0.861661962	0.599644058	-0.273121826	0.513056594	-0.038592791	0.174470654	0.172270279	0.253574984	0.220605246	0.330776188	0.41654046	0.114124381	0.998380002	0.834655527	Bacteria.Firmicutes.Clostridia.Clostridiales.Lachnospiraceae.Lachnoclostridium	FAM227B
93086	ENSG00000166275	rs11191423	0.044312225	0.021734747	0.230374736	0.64081947	0.419556918	-0.680285664	-0.318203386	0.16606704	0.20463355	0.289395542	0.262852499	0.354304523	0.281059145	0.073857168	0.998380002	0.834655527	Bacteria.Firmicutes.Clostridia.Clostridiales.Lachnospiraceae.Lachnoclostridium	BORCS7
93087	ENSG00000166295	rs7913447	0.169432271	0.183198823	0.264599767	0.470524776	0.455277954	-0.374672396	-0.493208738	0.245536007	0.327719604	0.278547461	0.43834853	0.338295101	0.485670323	0.251682601	0.998380002	0.829413557	Bacteria.Firmicutes.Clostridia.Clostridiales.Lachnospiraceae.Lachnoclostridium	ANAPC16
93088	ENSG00000166321	rs2894215	0.322764025	0.652302451	0.633357968	0.028460045	0.165220631	-0.171172549	0.102800777	-0.960208061	0.165841409	0.378176597	0.214511674	0.428653341	0.599126262	0.495976956	0.998380002	0.759966988	Bacteria.Firmicutes.Clostridia.Clostridiales.Lachnospiraceae.Lachnoclostridium	NUDT13
93089	ENSG00000166323	rs4753840	0.177247312	0.063187918	0.29608217	0.163578919	-0.283517952	0.689782335	0.281676101	-0.655198874	0.207880126	0.365017311	0.267443533	0.465065432	0.493826799	0.135889438	0.998380002	0.813968475	Bacteria.Firmicutes.Clostridia.Clostridiales.Lachnospiraceae.Lachnoclostridium	C11orf65
93090	ENSG00000166340	rs1800745	0.436377507	0.138298315	0.785332804	0.448303453	-0.171117427	0.482577401	0.080188944	-0.32353799	0.218516737	0.321647927	0.293209197	0.424148001	0.654190467	0.213164532	0.998380002	0.826240367	Bacteria.Firmicutes.Clostridia.Clostridiales.Lachnospiraceae.Lachnoclostridium	TPP1
93091	ENSG00000166347	rs948798	0.557008272	0.058539358	0.870503862	0.394308396	0.110918996	-0.614188293	0.03868545	-0.363230591	0.187904138	0.319056972	0.236386	0.423625523	0.696288503	0.129858953	0.998380002	0.826240367	Bacteria.Firmicutes.Clostridia.Clostridiales.Lachnospiraceae.Lachnoclostridium	CYB5A
93092	ENSG00000166349	rs6416085	0.468536762	0.355787406	0.225718899	0.174851436	0.661489797	-0.461155534	-1.353732684	0.834113054	0.90730331	0.495894329	1.106992013	0.608157786	0.667088612	0.366549356	0.998380002	0.813968475	Bacteria.Firmicutes.Clostridia.Clostridiales.Lachnospiraceae.Lachnoclostridium	RAG1
93093	ENSG00000166394	rs7130123	0.416669977	0.309499295	0.30602201	0.388764518	-0.364841195	0.287030765	-0.595682975	0.318421257	0.446371506	0.280259903	0.577432313	0.367019773	0.646490245	0.341776201	0.998380002	0.826240367	Bacteria.Firmicutes.Clostridia.Clostridiales.Lachnospiraceae.Lachnoclostridium	CYB5R2
93094	ENSG00000166396	rs147867204	0.742238814	0.873072204	0.239917116	0.185101826	0.061649876	0.066209867	-0.279516774	0.674795604	0.186662646	0.41283315	0.235701862	0.503882332	0.736495978	0.564335942	0.998380002	0.813968475	Bacteria.Firmicutes.Clostridia.Clostridiales.Lachnospiraceae.Lachnoclostridium	SERPINB7
93095	ENSG00000166435	rs2165163	0.000124539	5.51E-06	0.354702368	0.95044951	-0.847087122	1.309445628	0.223966786	0.019307134	0.207712946	0.264783092	0.2402921	0.309513143	0.009770137	0.000283352	0.998380002	0.852804036	Bacteria.Firmicutes.Clostridia.Clostridiales.Lachnospiraceae.Lachnoclostridium	XRRA1
93096	ENSG00000166436	rs10840105	0.5708137	0.207840908	0.034771486	0.042759295	-0.098183125	0.237204496	-0.453946118	0.474220654	0.172341097	0.18648323	0.210596059	0.229537591	0.698869958	0.270661941	0.998380002	0.759966988	Bacteria.Firmicutes.Clostridia.Clostridiales.Lachnospiraceae.Lachnoclostridium	TRIM66
93097	ENSG00000166454	rs2602428	0.69208706	0.925014238	0.132123004	0.186177807	-0.20898888	0.030923248	0.999868137	-0.536583899	0.525407905	0.327299902	0.655799634	0.401671704	0.729539741	0.579141094	0.998380002	0.813968475	Bacteria.Firmicutes.Clostridia.Clostridiales.Lachnospiraceae.Lachnoclostridium	ATMIN
93098	ENSG00000166477	rs17612102	0.92921126	0.918035849	0.546624668	0.751176441	0.029943464	0.026365848	-0.285597166	0.110811731	0.335775436	0.2552286	0.471319379	0.34801164	0.777665435	0.57780974	0.998380002	0.835681367	Bacteria.Firmicutes.Clostridia.Clostridiales.Lachnospiraceae.Lachnoclostridium	LEO1
93099	ENSG00000166478	rs11042408	0.66910308	0.479291492	0.679005241	0.867649072	-0.092183088	0.259957522	-0.119680511	0.072803373	0.214728818	0.365373605	0.287927017	0.435178283	0.72232229	0.42595668	0.998380002	0.843788765	Bacteria.Firmicutes.Clostridia.Clostridiales.Lachnospiraceae.Lachnoclostridium	ZNF143
93100	ENSG00000166479	rs9960027	0.443030448	0.38508927	0.354178039	0.174798869	0.1541393	-0.246977919	-0.231961578	0.5008852	0.19973288	0.282464948	0.248596861	0.365153833	0.656423881	0.381662613	0.998380002	0.813968475	Bacteria.Firmicutes.Clostridia.Clostridiales.Lachnospiraceae.Lachnoclostridium	TMX3
93101	ENSG00000166501	rs411103	0.672171358	0.750615189	0.993800056	0.614113901	-0.12458602	0.079728909	-0.002751925	0.173363895	0.293098173	0.249810697	0.352808833	0.342201033	0.72232229	0.529098376	0.998380002	0.834655527	Bacteria.Firmicutes.Clostridia.Clostridiales.Lachnospiraceae.Lachnoclostridium	PRKCB
93102	ENSG00000166510	rs2282585	0.32096863	0.66990762	0.439671471	0.970310198	0.280527428	-0.126262996	-0.28176121	-0.013251097	0.280530828	0.29487677	0.362417348	0.35468029	0.598386213	0.500573081	0.998380002	0.856034984	Bacteria.Firmicutes.Clostridia.Clostridiales.Lachnospiraceae.Lachnoclostridium	CCDC68
93103	ENSG00000166548	rs725131	0.279247728	0.078870566	0.751692149	0.539288855	-0.267309705	0.70518187	0.093228269	-0.301051977	0.245017525	0.395078888	0.293418949	0.487845896	0.569731328	0.154344579	0.998380002	0.834655527	Bacteria.Firmicutes.Clostridia.Clostridiales.Lachnospiraceae.Lachnoclostridium	TK2
93104	ENSG00000166575	rs4318005	0.346664108	0.246631712	0.733673837	0.667659957	-0.315740627	0.326415023	0.137330937	-0.147536373	0.333112851	0.279239723	0.401923154	0.342078249	0.61264278	0.297944418	0.998380002	0.834655527	Bacteria.Firmicutes.Clostridia.Clostridiales.Lachnospiraceae.Lachnoclostridium	TMEM135
93105	ENSG00000166582	rs12949255	0.753057082	0.766056125	0.231082656	0.249414423	0.085069227	-0.074339784	-0.410153441	0.368981037	0.269271142	0.248821503	0.339328428	0.31753561	0.736495978	0.534982643	0.998380002	0.818903162	Bacteria.Firmicutes.Clostridia.Clostridiales.Lachnospiraceae.Lachnoclostridium	CENPV
93106	ENSG00000166603	rs8087522	0.998918199	0.465085864	0.944455339	0.380423667	-0.000400111	-0.19698961	-0.02572821	0.306148828	0.29398666	0.268099086	0.367877346	0.34670154	0.788436764	0.418426578	0.998380002	0.826240367	Bacteria.Firmicutes.Clostridia.Clostridiales.Lachnospiraceae.Lachnoclostridium	MC4R
93107	ENSG00000166669	rs2120586	0.458551601	0.966305347	0.943531854	0.244673343	0.142061907	0.01557051	-0.018134064	-0.511864692	0.190531663	0.367201809	0.255044146	0.43605603	0.666176996	0.590599569	0.998380002	0.818903162	Bacteria.Firmicutes.Clostridia.Clostridiales.Lachnospiraceae.Lachnoclostridium	ATF7IP2
93108	ENSG00000166704	rs8106256	0.773770661	0.803447091	0.066412177	0.051729212	-0.109242466	0.058060402	0.889391441	-0.586072903	0.37848884	0.232342037	0.476497436	0.295806058	0.740408563	0.545924367	0.998380002	0.779763775	Bacteria.Firmicutes.Clostridia.Clostridiales.Lachnospiraceae.Lachnoclostridium	ZNF606
93109	ENSG00000166716	rs8043333	0.52235676	0.362536869	0.934874835	0.732673197	0.421388776	-0.349903951	-0.061433204	0.151694458	0.655197785	0.381619038	0.748954197	0.442231425	0.685566431	0.369367922	0.998380002	0.835681367	Bacteria.Firmicutes.Clostridia.Clostridiales.Lachnospiraceae.Lachnoclostridium	ZNF592
93110	ENSG00000166734	rs2696082	0.374690951	0.244730256	0.975376763	0.694213573	-0.311106632	0.30203677	0.014343653	-0.134508849	0.348082348	0.2573356	0.462955416	0.340642598	0.625078004	0.296532819	0.998380002	0.834655527	Bacteria.Firmicutes.Clostridia.Clostridiales.Lachnospiraceae.Lachnoclostridium	GOLM2
93111	ENSG00000166743	rs7198885	0.151110628	0.619967896	0.034217453	0.878653036	0.313141081	0.153526757	-0.583799968	0.062040459	0.215593122	0.308135254	0.269979563	0.404778962	0.458735443	0.483055133	0.998380002	0.845202191	Bacteria.Firmicutes.Clostridia.Clostridiales.Lachnospiraceae.Lachnoclostridium	ACSM1
93112	ENSG00000166750	rs34253126	0.753950934	0.542153115	0.106416082	0.026275862	0.098857739	-0.159095089	-0.633362256	0.729788183	0.314092004	0.259644848	0.386933273	0.321041345	0.736495978	0.453166518	0.998380002	0.759966988	Bacteria.Firmicutes.Clostridia.Clostridiales.Lachnospiraceae.Lachnoclostridium	SLFN5
93113	ENSG00000166762	rs2957637	0.106456278	0.131316013	0.364875253	0.843893365	0.230623492	-0.349753814	-0.162205723	-0.060069314	0.140908868	0.228911449	0.177777785	0.303852446	0.400000329	0.20792637	0.998380002	0.842202673	Bacteria.Firmicutes.Clostridia.Clostridiales.Lachnospiraceae.Lachnoclostridium	CATSPER2
93114	ENSG00000166788	rs78251200	0.791432957	0.801374285	0.837968648	0.297012075	0.063145561	0.079083483	-0.060934976	-0.434769307	0.237814313	0.313097092	0.296807605	0.413603337	0.741928219	0.545668864	0.998380002	0.824610678	Bacteria.Firmicutes.Clostridia.Clostridiales.Lachnospiraceae.Lachnoclostridium	SAAL1
93115	ENSG00000166794	rs895885	0.82753576	0.805802256	0.499373345	0.504297546	-0.109997912	0.07911889	-0.405419132	0.255545622	0.502894798	0.320533799	0.596888907	0.380605837	0.752586797	0.546035362	0.998380002	0.834655527	Bacteria.Firmicutes.Clostridia.Clostridiales.Lachnospiraceae.Lachnoclostridium	PPIB
93116	ENSG00000166796	rs1506520	0.000907986	0.000521089	0.712842887	0.624605303	2.571942595	-1.443302919	0.315167458	-0.227932685	0.74015038	0.395540686	0.852660713	0.463617443	0.03588912	0.007606845	0.998380002	0.834655527	Bacteria.Firmicutes.Clostridia.Clostridiales.Lachnospiraceae.Lachnoclostridium	LDHC
93117	ENSG00000166801	rs11229848	0.537848253	0.833049808	0.430454126	0.873403163	0.125815368	-0.066098615	-0.202308903	0.060928777	0.203156139	0.312334732	0.255026557	0.380906236	0.689332614	0.555534739	0.998380002	0.845202191	Bacteria.Firmicutes.Clostridia.Clostridiales.Lachnospiraceae.Lachnoclostridium	FAM111A
93118	ENSG00000166816	rs730168	0.370631708	0.023113404	0.399543197	0.130180182	0.168799587	-0.700470233	-0.209624809	0.566269637	0.187255268	0.301178276	0.24722031	0.369508443	0.624585522	0.077479043	0.998380002	0.813968475	Bacteria.Firmicutes.Clostridia.Clostridiales.Lachnospiraceae.Lachnoclostridium	LDHD
93119	ENSG00000166819	rs8179046	0.455926498	0.004414186	0.471381628	0.356217796	-0.150140205	0.83470908	-0.179710428	-0.33213425	0.200189837	0.283111182	0.24808245	0.357475683	0.664366392	0.030067262	0.998380002	0.826240367	Bacteria.Firmicutes.Clostridia.Clostridiales.Lachnospiraceae.Lachnoclostridium	PLIN1
93120	ENSG00000166821	rs55910113	0.149668358	0.00861569	0.534347733	0.223557894	-0.326054646	0.825404292	0.172246681	-0.471710842	0.223679174	0.304823332	0.275744637	0.383919243	0.457609441	0.043246008	0.998380002	0.818903162	Bacteria.Firmicutes.Clostridia.Clostridiales.Lachnospiraceae.Lachnoclostridium	PEX11A
93121	ENSG00000166822	rs11643207	0.411888628	0.444718422	0.933629724	0.907968871	-0.285550753	0.189825299	-0.040412132	0.039757392	0.345783779	0.246891515	0.48341481	0.342601818	0.644560364	0.409120732	0.998380002	0.850774742	Bacteria.Firmicutes.Clostridia.Clostridiales.Lachnospiraceae.Lachnoclostridium	TMEM170A
93122	ENSG00000166839	rs4776648	0.962183393	0.943141969	0.679038105	0.529289715	-0.013045347	0.016711216	0.153254122	-0.199427781	0.274095392	0.233418253	0.368738345	0.31533484	0.783403916	0.584399781	0.998380002	0.834655527	Bacteria.Firmicutes.Clostridia.Clostridiales.Lachnospiraceae.Lachnoclostridium	ANKDD1A
93123	ENSG00000166845	rs12606709	0.497769433	0.158495962	0.82226888	0.714878697	0.180795647	-0.467758478	0.071138795	0.156979104	0.265185372	0.327953128	0.315438413	0.42787039	0.676397812	0.231670832	0.998380002	0.835681367	Bacteria.Firmicutes.Clostridia.Clostridiales.Lachnospiraceae.Lachnoclostridium	C18orf54
93124	ENSG00000166847	rs7588	0.258500391	0.030715451	0.363980825	0.098106285	-0.220894021	0.529392055	-0.229243559	0.598806635	0.193805242	0.239748212	0.25078034	0.356889342	0.559408918	0.090494002	0.998380002	0.810118026	Bacteria.Firmicutes.Clostridia.Clostridiales.Lachnospiraceae.Lachnoclostridium	DCTN5
93125	ENSG00000166881	rs841828	0.641223737	0.533919446	0.974022872	0.999092272	-0.224672527	0.18412418	-0.020126919	0.0004323	0.479921507	0.294449478	0.615747581	0.378551578	0.716683856	0.450276394	0.998380002	0.860940038	Bacteria.Firmicutes.Clostridia.Clostridiales.Lachnospiraceae.Lachnoclostridium	NEMP1
93126	ENSG00000166928	rs7940689	0.622587708	0.688358957	0.687949311	0.500979753	-0.282484352	0.139258593	-0.273886738	0.279100854	0.571240255	0.345681632	0.678925977	0.412461975	0.711156745	0.507137768	0.998380002	0.834655527	Bacteria.Firmicutes.Clostridia.Clostridiales.Lachnospiraceae.Lachnoclostridium	MS4A14
93127	ENSG00000166938	rs7171902	0.697838133	0.859539471	0.401359272	0.160474319	-0.077590493	-0.068331114	0.211451928	-0.733572222	0.198981733	0.384632078	0.250343491	0.516800936	0.731280649	0.563324418	0.998380002	0.813968475	Bacteria.Firmicutes.Clostridia.Clostridiales.Lachnospiraceae.Lachnoclostridium	DIS3L
93128	ENSG00000166946	rs540587	0.051058463	0.066352137	0.247074781	0.264190899	-1.40402258	0.725289239	0.993118442	-0.526857266	0.70655002	0.388490463	0.850392604	0.46784986	0.292713778	0.139270864	0.998380002	0.818903162	Bacteria.Firmicutes.Clostridia.Clostridiales.Lachnospiraceae.Lachnoclostridium	CCNDBP1
93129	ENSG00000166965	rs8028409	0.789048376	0.005511035	0.495990171	0.289368744	-0.049275849	0.693077385	-0.160148639	-0.403336313	0.183430375	0.241497311	0.233928432	0.377622049	0.741880181	0.033732885	0.998380002	0.822922201	Bacteria.Firmicutes.Clostridia.Clostridiales.Lachnospiraceae.Lachnoclostridium	RCCD1
93130	ENSG00000166979	rs8134422	0.782849748	0.666836571	0.94381913	0.676914227	0.058564895	-0.124456749	-0.020177441	-0.160246499	0.211629399	0.287805985	0.285236521	0.382874023	0.741633669	0.499800791	0.998380002	0.834655527	Bacteria.Firmicutes.Clostridia.Clostridiales.Lachnospiraceae.Lachnoclostridium	EVA1C
93131	ENSG00000167065	rs75490016	0.953943219	0.906739629	0.616103718	0.598505386	-0.012459478	-0.052619476	0.136465524	-0.275526995	0.214908911	0.447434239	0.270891059	0.520738308	0.783079943	0.574535488	0.998380002	0.834655527	Bacteria.Firmicutes.Clostridia.Clostridiales.Lachnospiraceae.Lachnoclostridium	DUSP18
93132	ENSG00000167080	rs72835417	0.119162777	0.004882882	0.279333087	0.095802619	0.308691642	-1.026730094	-0.265133852	0.769983826	0.195522743	0.352483637	0.243066663	0.455690414	0.419467713	0.031931861	0.998380002	0.810118026	Bacteria.Firmicutes.Clostridia.Clostridiales.Lachnospiraceae.Lachnoclostridium	B4GALNT2
93133	ENSG00000167088	rs2156557	0.736046863	0.890819731	0.813997597	0.533672987	0.105063088	0.037961163	-0.089802167	-0.216815123	0.310361194	0.275484451	0.380171777	0.34651905	0.736495978	0.569834157	0.998380002	0.834655527	Bacteria.Firmicutes.Clostridia.Clostridiales.Lachnospiraceae.Lachnoclostridium	SNRPD1
93134	ENSG00000167112	rs7020302	0.751800273	0.911213256	0.955209986	0.287373818	0.080807833	0.03421139	-0.0181938	-0.440670366	0.254442547	0.305631287	0.322703573	0.410857684	0.736495978	0.575982956	0.998380002	0.822922201	Bacteria.Firmicutes.Clostridia.Clostridiales.Lachnospiraceae.Lachnoclostridium	TRUB2
93135	ENSG00000167117	rs72839298	0.035748171	0.011846622	0.071177591	0.139060234	0.473894444	-0.921346941	-0.506572267	0.65134097	0.221066561	0.355943499	0.27622667	0.434985255	0.259925415	0.052564559	0.998380002	0.813968475	Bacteria.Firmicutes.Clostridia.Clostridiales.Lachnospiraceae.Lachnoclostridium	ANKRD40CL
93136	ENSG00000167136	rs2977994	0.415653662	0.298570711	0.900349255	0.898780564	-0.325397663	0.276298284	-0.061731687	-0.042237526	0.397242192	0.263703587	0.491092084	0.330775191	0.646380539	0.334448152	0.998380002	0.850358104	Bacteria.Firmicutes.Clostridia.Clostridiales.Lachnospiraceae.Lachnoclostridium	ENDOG
93137	ENSG00000167173	rs371763890	0.22047602	0.257420212	0.378619193	0.927875029	-0.304224709	0.361941806	0.268332659	0.037570081	0.245940501	0.316829153	0.302721036	0.413471177	0.527136498	0.306075078	0.998380002	0.850774742	Bacteria.Firmicutes.Clostridia.Clostridiales.Lachnospiraceae.Lachnoclostridium	C15orf39
93138	ENSG00000167193	rs10852858	0.86439863	0.860827116	0.468004297	0.192027913	0.049034427	0.04649836	0.281058303	-0.438042921	0.286007146	0.264184228	0.385038237	0.332329979	0.763065439	0.563324418	0.998380002	0.813968475	Bacteria.Firmicutes.Clostridia.Clostridiales.Lachnospiraceae.Lachnoclostridium	CRK
93139	ENSG00000167208	rs2270369	0.170031638	0.143006521	0.448767964	0.338166415	-0.528758539	0.36700194	-0.371741901	0.308221484	0.381155219	0.247581195	0.487843147	0.319466386	0.486452897	0.218007469	0.998380002	0.826240367	Bacteria.Firmicutes.Clostridia.Clostridiales.Lachnospiraceae.Lachnoclostridium	SNX20
93140	ENSG00000167291	rs10445409	0.554795654	0.750522383	0.421674519	0.106284689	-0.174573892	0.118341747	-0.299276337	0.73736662	0.294083783	0.370651628	0.370135934	0.450298993	0.696288503	0.529098376	0.998380002	0.810118026	Bacteria.Firmicutes.Clostridia.Clostridiales.Lachnospiraceae.Lachnoclostridium	TBC1D16
93141	ENSG00000167302	rs9789009	0.54766552	0.464543186	0.900390168	0.733229313	-0.118306217	0.298620737	0.031385489	-0.159625159	0.195749246	0.405921413	0.24978306	0.466361175	0.691998531	0.418426578	0.998380002	0.835681367	Bacteria.Firmicutes.Clostridia.Clostridiales.Lachnospiraceae.Lachnoclostridium	TEPSIN
93142	ENSG00000167315	rs2945506	0.037064554	0.015749572	0.077730241	0.060336242	0.717306302	-0.538594865	-0.771975787	0.55856241	0.337059175	0.217288319	0.430810189	0.292272853	0.265594246	0.061876036	0.998380002	0.798502163	Bacteria.Firmicutes.Clostridia.Clostridiales.Lachnospiraceae.Lachnoclostridium	ACAA2
93143	ENSG00000167325	rs200857800	0.31868519	0.244138811	0.678094247	0.737519722	0.28368845	-0.482771654	-0.148309705	0.188518412	0.282346348	0.41080115	0.355732134	0.56014049	0.59688004	0.296197986	0.998380002	0.835681367	Bacteria.Firmicutes.Clostridia.Clostridiales.Lachnospiraceae.Lachnoclostridium	RRM1
93144	ENSG00000167363	rs8082558	0.299343553	0.11791781	0.963342928	0.786016562	0.317130445	-0.397225054	-0.017131743	0.083161954	0.303162931	0.250734268	0.371349189	0.305076507	0.583634826	0.196274192	0.998380002	0.835681367	Bacteria.Firmicutes.Clostridia.Clostridiales.Lachnospiraceae.Lachnoclostridium	FN3K
93145	ENSG00000167394	rs2303222	0.252139203	0.619900816	0.482925213	0.806767689	-0.355814065	0.134002682	0.264079856	0.081590978	0.307988141	0.268897888	0.374267301	0.332234814	0.554727703	0.483055133	0.998380002	0.835681367	Bacteria.Firmicutes.Clostridia.Clostridiales.Lachnospiraceae.Lachnoclostridium	ZNF668
93146	ENSG00000167447	rs6503905	0.374930294	0.449735477	0.492340905	0.374495924	-0.344945346	0.207614442	-0.360788692	0.315606533	0.386137489	0.273040437	0.522551822	0.352972055	0.625117695	0.411558534	0.998380002	0.826240367	Bacteria.Firmicutes.Clostridia.Clostridiales.Lachnospiraceae.Lachnoclostridium	SMG8
93147	ENSG00000167491	rs6909	0.067834366	0.057775556	0.268394125	0.213180439	-0.455648533	0.527581179	0.371370217	-0.420026159	0.245423111	0.273211597	0.332716552	0.334147119	0.341591329	0.129059893	0.998380002	0.816951702	Bacteria.Firmicutes.Clostridia.Clostridiales.Lachnospiraceae.Lachnoclostridium	GATAD2A
93148	ENSG00000167515	rs11076728	0.696690653	0.599807511	0.610009096	0.181732849	0.101111626	-0.133619556	0.164066824	-0.426827504	0.258268861	0.25344098	0.320127721	0.316245606	0.731280649	0.475367953	0.998380002	0.813968475	Bacteria.Firmicutes.Clostridia.Clostridiales.Lachnospiraceae.Lachnoclostridium	TRAPPC2L
93149	ENSG00000167523	rs62068684	0.751417408	0.194186765	0.878181344	0.849827306	0.070894381	-0.484030729	0.041608766	-0.092529855	0.222871913	0.369027725	0.270414125	0.486785885	0.736495978	0.261537795	0.998380002	0.842594871	Bacteria.Firmicutes.Clostridia.Clostridiales.Lachnospiraceae.Lachnoclostridium	SPATA33
93150	ENSG00000167525	rs28647848	0.423314289	0.210474418	0.102950397	0.767039961	-0.118379843	-0.473704144	0.310595254	-0.12852052	0.146929551	0.374598325	0.187825531	0.43204138	0.64938604	0.271408749	0.998380002	0.835681367	Bacteria.Firmicutes.Clostridia.Clostridiales.Lachnospiraceae.Lachnoclostridium	PROCA1
93151	ENSG00000167555	rs162124	0.019139602	0.03246266	0.914437837	0.687657405	-0.828643472	0.473103868	-0.046799487	0.10888834	0.345015024	0.21654727	0.433910705	0.269651986	0.192457237	0.093214184	0.998380002	0.834655527	Bacteria.Firmicutes.Clostridia.Clostridiales.Lachnospiraceae.Lachnoclostridium	ZNF528
93152	ENSG00000167562	rs10402786	0.008760924	0.009708652	0.361573772	0.426829191	-1.307907608	0.808581028	0.553960201	-0.299193071	0.484117901	0.303584258	0.602952231	0.374193154	0.121438964	0.046541574	0.998380002	0.826240367	Bacteria.Firmicutes.Clostridia.Clostridiales.Lachnospiraceae.Lachnoclostridium	ZNF701
93153	ENSG00000167595	rs4806201	0.567641881	0.182557205	0.896493682	0.764195618	0.121701169	-0.514530133	0.035389056	0.147202814	0.211870936	0.381955761	0.270985187	0.488692778	0.697759955	0.251227748	0.998380002	0.835681367	Bacteria.Firmicutes.Clostridia.Clostridiales.Lachnospiraceae.Lachnoclostridium	PROSER3
93154	ENSG00000167632	rs6578102	0.294808425	0.574827928	0.123039453	0.340899853	-0.310419189	0.200168892	0.534754871	-0.432028144	0.293951438	0.355060299	0.342323707	0.450349296	0.58048739	0.467390734	0.998380002	0.826240367	Bacteria.Firmicutes.Clostridia.Clostridiales.Lachnospiraceae.Lachnoclostridium	TRAPPC9
93155	ENSG00000167635	rs62113115	0.721716924	0.60687399	0.83838962	0.63517956	-0.074827219	0.272890625	0.054570606	-0.290091545	0.209195923	0.527819501	0.266509792	0.608593818	0.736495978	0.477545791	0.998380002	0.834655527	Bacteria.Firmicutes.Clostridia.Clostridiales.Lachnospiraceae.Lachnoclostridium	ZNF146
93156	ENSG00000167644	rs45437199	0.886250942	0.606234823	0.455009071	0.078206807	-0.034563557	0.191654526	0.226029953	-0.775767511	0.240687017	0.370035163	0.300762223	0.433636875	0.768083469	0.477285486	0.998380002	0.810118026	Bacteria.Firmicutes.Clostridia.Clostridiales.Lachnospiraceae.Lachnoclostridium	C19orf33
93157	ENSG00000167646	rs3848619	0.224263398	0.318285591	0.97380877	0.739373941	-0.293121102	0.306286314	-0.010062057	0.119238206	0.238935178	0.304583784	0.305313604	0.356908757	0.531442805	0.346682684	0.998380002	0.835681367	Bacteria.Firmicutes.Clostridia.Clostridiales.Lachnospiraceae.Lachnoclostridium	DNAAF3
93158	ENSG00000167653	rs12541206	0.071143673	0.004814128	0.453391347	0.973491282	-0.485195434	0.771880973	-0.255848204	0.011419997	0.264537646	0.264537646	0.339215908	0.342365951	0.34707336	0.031842048	0.998380002	0.856780626	Bacteria.Firmicutes.Clostridia.Clostridiales.Lachnospiraceae.Lachnoclostridium	PSCA
93159	ENSG00000167671	rs56254866	0.699162246	0.182481127	0.425375729	0.572313258	-0.077880412	-0.634785252	0.202708327	0.324625957	0.200650785	0.471142758	0.252723063	0.572048029	0.731841037	0.251227748	0.998380002	0.834655527	Bacteria.Firmicutes.Clostridia.Clostridiales.Lachnospiraceae.Lachnoclostridium	UBXN6
93160	ENSG00000167674	rs8887	0.824542814	0.872503614	0.668964143	0.987123592	-0.081708617	-0.0449522	0.188154834	0.00571859	0.367082923	0.279025952	0.438086988	0.352996216	0.751699451	0.564335942	0.998380002	0.858986404	Bacteria.Firmicutes.Clostridia.Clostridiales.Lachnospiraceae.Lachnoclostridium	HDGFL2
93161	ENSG00000167695	rs437948	0.995883908	0.716460104	0.528849448	0.092588198	-0.001576116	0.092848346	0.231167057	-0.554228622	0.304366017	0.254549544	0.365129318	0.324746189	0.788436764	0.517930859	0.998380002	0.810118026	Bacteria.Firmicutes.Clostridia.Clostridiales.Lachnospiraceae.Lachnoclostridium	TLCD3A
93162	ENSG00000167720	rs12450028	0.009819315	0.004425007	0.93105487	0.596271105	0.558969874	-0.790087755	0.024194337	-0.168005657	0.210201138	0.268054837	0.278580857	0.315592312	0.128953785	0.030067262	0.998380002	0.834655527	Bacteria.Firmicutes.Clostridia.Clostridiales.Lachnospiraceae.Lachnoclostridium	SRR
93163	ENSG00000167723	rs322959	0.002973586	0.000213671	0.800640486	0.706677748	0.58809976	-0.75311994	-0.061744273	-0.094251376	0.190639551	0.19216127	0.243530464	0.249372731	0.068298166	0.004167844	0.998380002	0.835629144	Bacteria.Firmicutes.Clostridia.Clostridiales.Lachnospiraceae.Lachnoclostridium	TRPV3
93164	ENSG00000167740	rs34188453	0.643480514	0.81072002	0.891086769	0.964545138	-0.137724073	0.069891838	-0.048652527	0.015135703	0.296197345	0.290660458	0.353943011	0.339215426	0.716752976	0.547419902	0.998380002	0.854424984	Bacteria.Firmicutes.Clostridia.Clostridiales.Lachnospiraceae.Lachnoclostridium	CYB5D2
93165	ENSG00000167757	rs2569463	0.225970566	0.134231816	0.65449218	0.773112792	0.395540721	-0.390569885	-0.172378307	0.092063831	0.323624149	0.257589658	0.383427698	0.318019172	0.534026389	0.209465054	0.998380002	0.835681367	Bacteria.Firmicutes.Clostridia.Clostridiales.Lachnospiraceae.Lachnoclostridium	KLK11
93166	ENSG00000167766	rs35706759	0.297175862	0.0880989	0.999544422	0.644212738	0.167018382	-0.286386064	-0.000112719	-0.099303274	0.158941718	0.165431785	0.196665861	0.214040389	0.582073267	0.165049425	0.999544422	0.834655527	Bacteria.Firmicutes.Clostridia.Clostridiales.Lachnospiraceae.Lachnoclostridium	ZNF83
93167	ENSG00000167768	rs2741159	3.61E-05	2.30E-06	0.523366214	0.565828597	-0.978943958	0.899706462	0.170456055	0.124766014	0.220881222	0.173788416	0.265680605	0.216191066	0.004300816	0.000136819	0.998380002	0.834655527	Bacteria.Firmicutes.Clostridia.Clostridiales.Lachnospiraceae.Lachnoclostridium	KRT1
93168	ENSG00000167771	rs11231638	0.571495949	0.626858275	0.376771176	0.417877357	0.227110831	-0.136837581	-0.429847073	0.285855901	0.399357171	0.28015316	0.48304813	0.350647874	0.698869958	0.485249013	0.998380002	0.826240367	Bacteria.Firmicutes.Clostridia.Clostridiales.Lachnospiraceae.Lachnoclostridium	RCOR2
93169	ENSG00000167772	rs2042900	0.343994313	0.297243564	0.332263901	0.331614647	-0.331866436	0.278067121	0.431943056	-0.338145225	0.348180326	0.264657764	0.442228766	0.345729458	0.611488004	0.333780931	0.998380002	0.826240367	Bacteria.Firmicutes.Clostridia.Clostridiales.Lachnospiraceae.Lachnoclostridium	ANGPTL4
93170	ENSG00000167800	rs2514027	0.693215156	0.538944402	0.272147652	0.371067301	0.082593747	-0.208253802	-0.291341562	0.395819969	0.208450192	0.337182021	0.263089968	0.439499313	0.729539741	0.452154785	0.998380002	0.826240367	Bacteria.Firmicutes.Clostridia.Clostridiales.Lachnospiraceae.Lachnoclostridium	TBX10
93171	ENSG00000167815	rs1205170	0.159636916	0.115160847	0.33304993	0.502486818	0.474973647	-0.443775877	-0.415456321	0.249566285	0.333938399	0.2779728	0.426046512	0.370121357	0.469652908	0.194254665	0.998380002	0.834655527	Bacteria.Firmicutes.Clostridia.Clostridiales.Lachnospiraceae.Lachnoclostridium	PRDX2
93172	ENSG00000167851	rs7405468	0.642611227	0.625260525	0.257244772	0.124776261	-0.13314239	0.128360866	0.400778947	-0.529613072	0.285594001	0.261582941	0.350695013	0.340631029	0.716752976	0.484841556	0.998380002	0.810118026	Bacteria.Firmicutes.Clostridia.Clostridiales.Lachnospiraceae.Lachnoclostridium	CD300A
93173	ENSG00000167914	rs60134943	0.002062861	0.00011836	0.523540227	0.41080329	1.216091279	-1.167844723	-0.273736993	0.281210958	0.379072224	0.285328576	0.426838357	0.339735265	0.057004594	0.002760954	0.998380002	0.826240367	Bacteria.Firmicutes.Clostridia.Clostridiales.Lachnospiraceae.Lachnoclostridium	GSDMA
93174	ENSG00000167930	rs9806942	0.741843939	0.431920512	0.612521213	0.685905641	-0.063592263	-0.346642717	0.124627316	0.20891518	0.192238152	0.438370434	0.244896721	0.514308994	0.736495978	0.40406933	0.998380002	0.834655527	Bacteria.Firmicutes.Clostridia.Clostridiales.Lachnospiraceae.Lachnoclostridium	FAM234A
93175	ENSG00000167994	rs741887	0.323781173	0.12532372	0.811521381	0.951144466	0.283399993	-0.344532127	0.085034566	-0.017921294	0.285067876	0.221920067	0.355168046	0.29138877	0.599437169	0.202965038	0.998380002	0.852804036	Bacteria.Firmicutes.Clostridia.Clostridiales.Lachnospiraceae.Lachnoclostridium	RAB3IL1
93176	ENSG00000168016	rs2276809	0.699428398	0.468937501	0.489986099	0.320834338	-0.074485537	0.291354982	0.172660037	-0.451742056	0.19208309	0.399985987	0.24871393	0.45162124	0.731862654	0.420054587	0.998380002	0.826240367	Bacteria.Firmicutes.Clostridia.Clostridiales.Lachnospiraceae.Lachnoclostridium	TRANK1
93177	ENSG00000168026	rs784498	0.548400714	0.501166054	0.953054436	0.92045216	0.283752052	-0.202775696	0.032943202	-0.035154695	0.470361343	0.299797708	0.557454947	0.350680912	0.692144692	0.434808648	0.998380002	0.850774742	Bacteria.Firmicutes.Clostridia.Clostridiales.Lachnospiraceae.Lachnoclostridium	TTC21A
93178	ENSG00000168038	rs11717170	0.002065165	0.00138292	0.532304598	0.405340246	1.361698666	-0.851939408	0.358746526	-0.288046019	0.424509233	0.255098301	0.571439139	0.343940047	0.057004594	0.014622026	0.998380002	0.826240367	Bacteria.Firmicutes.Clostridia.Clostridiales.Lachnospiraceae.Lachnoclostridium	ULK4
93179	ENSG00000168071	rs578386	0.643693984	0.833028993	0.267882231	0.320588394	-0.245015139	0.069522756	0.689613249	-0.392402456	0.527283495	0.32847319	0.617168923	0.39209668	0.716752976	0.555534739	0.998380002	0.826240367	Bacteria.Firmicutes.Clostridia.Clostridiales.Lachnospiraceae.Lachnoclostridium	CCDC88B
93180	ENSG00000168090	rs2527910	0.636620001	0.699238329	0.626148825	0.642315834	-0.209533401	0.122980615	-0.281370565	0.186515203	0.441470158	0.316931131	0.574875678	0.399724346	0.715894994	0.510619847	0.998380002	0.834655527	Bacteria.Firmicutes.Clostridia.Clostridiales.Lachnospiraceae.Lachnoclostridium	COPS6
93181	ENSG00000168116	rs6926980	0.449418038	0.205450121	0.835283602	0.760201735	0.178997258	-0.327027368	-0.061037211	0.105489566	0.235239544	0.255732346	0.292388914	0.344193882	0.659068489	0.269177141	0.998380002	0.835681367	Bacteria.Firmicutes.Clostridia.Clostridiales.Lachnospiraceae.Lachnoclostridium	KIAA1586
93182	ENSG00000168118	rs15452	0.598461727	0.587349005	0.588706365	0.862068529	0.170183705	-0.166068371	-0.213952254	0.062732596	0.321603967	0.304515268	0.393751286	0.359661902	0.705466175	0.470425516	0.998380002	0.843362849	Bacteria.Firmicutes.Clostridia.Clostridiales.Lachnospiraceae.Lachnoclostridium	RAB4A
93183	ENSG00000168143	rs9396007	0.560130018	0.417391961	0.340205928	0.16521704	0.142037947	-0.269739284	-0.301855377	0.560276837	0.242544038	0.330531809	0.314201246	0.399258838	0.696288503	0.39800213	0.998380002	0.813968475	Bacteria.Firmicutes.Clostridia.Clostridiales.Lachnospiraceae.Lachnoclostridium	FAM83B
93184	ENSG00000168175	rs11846514	0.542538189	0.464285566	0.377480956	0.22700524	-0.150438847	0.223712373	0.281596338	-0.457325168	0.245752692	0.303920851	0.316922718	0.375018988	0.69118329	0.418426578	0.998380002	0.818903162	Bacteria.Firmicutes.Clostridia.Clostridiales.Lachnospiraceae.Lachnoclostridium	MAPK1IP1L
93185	ENSG00000168243	rs6429213	0.352545941	0.154945033	0.552746986	0.290841585	0.373086917	-0.364805003	-0.287443461	0.338694286	0.398480858	0.253555708	0.481719383	0.318079248	0.614249037	0.228855252	0.998380002	0.822922201	Bacteria.Firmicutes.Clostridia.Clostridiales.Lachnospiraceae.Lachnoclostridium	GNG4
93186	ENSG00000168268	rs66782572	0.467778688	0.305011852	0.922733922	0.921216562	0.229901594	-0.244660913	0.039422294	-0.030367505	0.314795398	0.236666143	0.404903967	0.305876076	0.667088612	0.337809969	0.998380002	0.850774742	Bacteria.Firmicutes.Clostridia.Clostridiales.Lachnospiraceae.Lachnoclostridium	NT5DC2
93187	ENSG00000168273	rs1133415	0.082011042	0.064492033	0.072354213	0.174685984	0.457757395	-0.469620959	-0.613106669	0.417890407	0.259197552	0.249769011	0.335740972	0.304568336	0.360949547	0.13701893	0.998380002	0.813968475	Bacteria.Firmicutes.Clostridia.Clostridiales.Lachnospiraceae.Lachnoclostridium	SMIM4
93188	ENSG00000168275	rs7523348	0.457283799	0.526859272	0.477846008	0.444537709	-0.177715568	0.114933248	-0.236605573	0.193270757	0.237675987	0.180661546	0.331456906	0.251272585	0.664983284	0.445984517	0.998380002	0.826240367	Bacteria.Firmicutes.Clostridia.Clostridiales.Lachnospiraceae.Lachnoclostridium	COA6
93189	ENSG00000168288	rs4667419	0.125885228	0.143078281	0.05833949	0.088224298	0.964170841	-0.509830711	-1.756514629	0.859965643	0.621981264	0.343996888	0.911726269	0.496962132	0.430859218	0.218007469	0.998380002	0.810118026	Bacteria.Firmicutes.Clostridia.Clostridiales.Lachnospiraceae.Lachnoclostridium	MMADHC
93190	ENSG00000168291	rs11130641	0.09564343	0.052688242	0.375721007	0.183546121	-1.04565093	0.72336275	0.632167611	-0.567055559	0.6185321	0.36663427	0.708838679	0.421912187	0.381995767	0.12169768	0.998380002	0.813968475	Bacteria.Firmicutes.Clostridia.Clostridiales.Lachnospiraceae.Lachnoclostridium	PDHB
93191	ENSG00000168297	rs34579268	0.194685305	0.035530321	0.996533619	0.591082324	0.361475298	-0.510385035	-0.001536484	0.166993371	0.275902894	0.237798388	0.352326737	0.309303632	0.506706882	0.097548031	0.99843966	0.834655527	Bacteria.Firmicutes.Clostridia.Clostridiales.Lachnospiraceae.Lachnoclostridium	PXK
93192	ENSG00000168306	rs7638793	0.212354394	0.067566966	0.685463454	0.743750127	-0.205504054	0.686828458	0.082908791	-0.147984003	0.163187997	0.369572936	0.203802	0.450805845	0.521392553	0.140629057	0.998380002	0.835681367	Bacteria.Firmicutes.Clostridia.Clostridiales.Lachnospiraceae.Lachnoclostridium	ACOX2
93193	ENSG00000168374	rs7641375	0.22646284	0.54801685	0.019064427	0.125446766	0.388928469	-0.137344709	-1.068481498	0.502018445	0.318555496	0.227450389	0.444583869	0.323467381	0.534530354	0.456516197	0.998380002	0.810861414	Bacteria.Firmicutes.Clostridia.Clostridiales.Lachnospiraceae.Lachnoclostridium	ARF4
93194	ENSG00000168385	rs3755397	0.215431651	0.074423115	0.967918242	0.701092197	-0.245385394	0.740674209	0.009891565	0.192220103	0.196186289	0.408598336	0.245009084	0.498599954	0.52349149	0.148628484	0.998380002	0.834655527	Bacteria.Firmicutes.Clostridia.Clostridiales.Lachnospiraceae.Lachnoclostridium	SEPTIN2
93195	ENSG00000168389	rs3131706	0.413070653	0.466738737	0.798883305	0.92307004	0.265571957	-0.187955435	-0.10464531	-0.030494879	0.322409271	0.256757436	0.40905388	0.314583893	0.645393735	0.419425776	0.998380002	0.850774742	Bacteria.Firmicutes.Clostridia.Clostridiales.Lachnospiraceae.Lachnoclostridium	MFSD2A
93196	ENSG00000168411	rs2870147	0.339078879	0.042086262	0.210440203	0.008842821	0.230006611	-0.636170673	-0.381944945	1.000448204	0.238851912	0.306892994	0.302013564	0.370785532	0.609302735	0.107118062	0.998380002	0.759966988	Bacteria.Firmicutes.Clostridia.Clostridiales.Lachnospiraceae.Lachnoclostridium	RFWD3
93197	ENSG00000168490	rs4076873	0.28359283	0.181689588	0.823932543	0.892886072	-0.274959489	0.444277324	0.070728617	0.052668916	0.254336099	0.329141506	0.316634284	0.389639227	0.570841657	0.250827529	0.998380002	0.849232733	Bacteria.Firmicutes.Clostridia.Clostridiales.Lachnospiraceae.Lachnoclostridium	PHYHIP
93198	ENSG00000168528	rs2275436	0.435370426	0.476512583	0.598470488	0.616403616	-0.238682708	0.171330024	-0.210905334	0.15528485	0.304126297	0.239285291	0.398567066	0.308511116	0.654190467	0.424341959	0.998380002	0.834655527	Bacteria.Firmicutes.Clostridia.Clostridiales.Lachnospiraceae.Lachnoclostridium	SERINC2
93199	ENSG00000168556	rs62358469	0.986163843	0.644142584	0.159400813	0.025129119	-0.003886552	-0.141210321	-0.386553843	0.924587821	0.223265585	0.304303169	0.271617282	0.403473011	0.787841356	0.493802564	0.998380002	0.759966988	Bacteria.Firmicutes.Clostridia.Clostridiales.Lachnospiraceae.Lachnoclostridium	ING2
93200	ENSG00000168564	rs4861551	0.89222896	0.856203617	0.0415923	0.057136689	-0.0530919	0.04722586	-1.089189743	0.641566989	0.390358684	0.259597807	0.524125832	0.331366387	0.768945829	0.563010506	0.998380002	0.779763775	Bacteria.Firmicutes.Clostridia.Clostridiales.Lachnospiraceae.Lachnoclostridium	CDKN2AIP
93201	ENSG00000168610	rs3736164	0.268819554	0.280675865	0.137964481	0.125638608	-0.563676919	0.336020368	0.998174986	-0.620899285	0.505460449	0.308922305	0.664731653	0.400273014	0.564265909	0.322376189	0.998380002	0.810861414	Bacteria.Firmicutes.Clostridia.Clostridiales.Lachnospiraceae.Lachnoclostridium	STAT3
93202	ENSG00000168621	rs2973049	0.119179943	0.05277711	0.760879876	0.614984249	0.544239247	-0.485875298	-0.12952894	0.152151539	0.344732979	0.246359587	0.42386744	0.301071034	0.419467713	0.12169768	0.998380002	0.834655527	Bacteria.Firmicutes.Clostridia.Clostridiales.Lachnospiraceae.Lachnoclostridium	GDNF
93203	ENSG00000168653	rs77287991	0.112836268	0.034387188	0.200315422	0.500115125	0.379024969	-0.630913054	-0.377652602	0.256333027	0.235863942	0.29205217	0.291941055	0.378048665	0.410216981	0.096187582	0.998380002	0.834655527	Bacteria.Firmicutes.Clostridia.Clostridiales.Lachnospiraceae.Lachnoclostridium	NDUFS5
93204	ENSG00000168661	rs2112504	0.047612737	0.002882382	0.661219264	0.510172726	0.498705923	-0.720777884	-0.12789829	0.199033765	0.247075366	0.232847949	0.290535517	0.300581503	0.287037246	0.023045665	0.998380002	0.834655527	Bacteria.Firmicutes.Clostridia.Clostridiales.Lachnospiraceae.Lachnoclostridium	ZNF30
93205	ENSG00000168671	rs10045608	0.394460643	0.163463848	0.54610308	0.521897238	0.184466831	-0.355415916	0.161404441	-0.211806488	0.215208094	0.252207131	0.266017834	0.328963421	0.634547606	0.235284485	0.998380002	0.834655527	Bacteria.Firmicutes.Clostridia.Clostridiales.Lachnospiraceae.Lachnoclostridium	UGT3A2
93206	ENSG00000168724	rs6859898	0.044960861	0.002694453	0.224839163	0.061616321	0.539681896	-0.719902823	-0.404825145	0.562971903	0.264049362	0.230858356	0.330404593	0.296082666	0.281059145	0.02200974	0.998380002	0.798502163	Bacteria.Firmicutes.Clostridia.Clostridiales.Lachnospiraceae.Lachnoclostridium	DNAJC21
93207	ENSG00000168763	rs9948	0.88792199	0.712276017	0.926252299	0.699184842	-0.03154191	-0.108716981	0.025028359	0.208019727	0.222943074	0.293518196	0.269367371	0.535983576	0.768083469	0.516556511	0.998380002	0.834655527	Bacteria.Firmicutes.Clostridia.Clostridiales.Lachnospiraceae.Lachnoclostridium	CNNM3
93208	ENSG00000168765	rs1010167	0.377197751	0.163987571	0.319901057	0.164607278	0.230948464	-0.34036101	0.318361452	-0.419548104	0.259765873	0.241828867	0.317658455	0.298536548	0.626960862	0.235738393	0.998380002	0.813968475	Bacteria.Firmicutes.Clostridia.Clostridiales.Lachnospiraceae.Lachnoclostridium	GSTM4
93209	ENSG00000168778	rs11057326	0.275243051	0.128115462	0.759835291	0.354443936	-0.338971823	0.469506374	0.113761919	-0.354767419	0.308101066	0.304690602	0.370600409	0.380421314	0.567449012	0.205010569	0.998380002	0.826240367	Bacteria.Firmicutes.Clostridia.Clostridiales.Lachnospiraceae.Lachnoclostridium	TCTN2
93210	ENSG00000168792	rs636000	0.37607629	0.387426031	0.233889137	0.172462689	-0.184447481	0.306089285	0.346285287	-0.576905602	0.206972693	0.351806203	0.288234518	0.41826407	0.626677912	0.382752332	0.998380002	0.813968475	Bacteria.Firmicutes.Clostridia.Clostridiales.Lachnospiraceae.Lachnoclostridium	ABHD15
93211	ENSG00000168803	rs12440854	0.24333854	0.044822538	0.464932676	0.595022331	0.220399404	-0.737963849	-0.171814865	0.248490673	0.187221394	0.360822099	0.233756182	0.465194855	0.550898899	0.110976585	0.998380002	0.834655527	Bacteria.Firmicutes.Clostridia.Clostridiales.Lachnospiraceae.Lachnoclostridium	ADAL
93212	ENSG00000168806	rs28578454	0.090563329	0.014229766	0.224920693	0.354807886	0.380137923	-1.00473649	-0.337354385	0.481123377	0.221322528	0.398994861	0.275386207	0.516307213	0.372979946	0.058647501	0.998380002	0.826240367	Bacteria.Firmicutes.Clostridia.Clostridiales.Lachnospiraceae.Lachnoclostridium	LCMT2
93213	ENSG00000168813	rs7256708	0.812955956	0.91749845	0.902481478	0.630506283	-0.06954256	0.025519399	-0.048045633	0.158302144	0.292733106	0.245419764	0.390617266	0.32756735	0.748670686	0.577632179	0.998380002	0.834655527	Bacteria.Firmicutes.Clostridia.Clostridiales.Lachnospiraceae.Lachnoclostridium	ZNF507
93214	ENSG00000168827	rs8650	0.147527951	0.188909696	0.750964155	0.994429033	0.391139177	-0.438171773	-0.112108131	0.002709752	0.266895016	0.330067434	0.351772437	0.386625451	0.456152967	0.257806483	0.998380002	0.859823002	Bacteria.Firmicutes.Clostridia.Clostridiales.Lachnospiraceae.Lachnoclostridium	GFM1
93215	ENSG00000168883	rs58588820	0.526931801	0.604104157	0.805212104	0.428768563	0.185660608	-0.139277652	0.093203988	-0.28227681	0.291888017	0.267322858	0.37642874	0.354528608	0.686131425	0.476179479	0.998380002	0.826240367	Bacteria.Firmicutes.Clostridia.Clostridiales.Lachnospiraceae.Lachnoclostridium	USP39
93216	ENSG00000168884	rs10937913	0.60532338	0.357441085	0.99127773	0.78879417	0.180998039	-0.270756931	0.005081616	0.096572849	0.348575912	0.292162434	0.463082714	0.359051037	0.706277414	0.367391021	0.998380002	0.835681367	Bacteria.Firmicutes.Clostridia.Clostridiales.Lachnospiraceae.Lachnoclostridium	TNIP2
93217	ENSG00000168899	rs6547623	0.579685823	0.181303601	0.441805151	0.144765585	0.154043963	-0.449373447	-0.271391532	0.595865249	0.276760738	0.332618765	0.350720388	0.403770555	0.701973148	0.25059051	0.998380002	0.813968475	Bacteria.Firmicutes.Clostridia.Clostridiales.Lachnospiraceae.Lachnoclostridium	VAMP5
93218	ENSG00000168903	rs72494581	0.003860897	0.000363235	0.403141415	0.8088832	0.556512217	-0.890509808	-0.20642468	0.073409766	0.1858104	0.236862714	0.245323874	0.302298041	0.082212699	0.00603987	0.998380002	0.835681367	Bacteria.Firmicutes.Clostridia.Clostridiales.Lachnospiraceae.Lachnoclostridium	BTNL3
93219	ENSG00000168904	rs1011041	0.684841935	0.483965783	0.879311031	0.91701388	-0.093017136	0.309629127	-0.043270797	0.056318941	0.228172773	0.439871142	0.283868963	0.53844438	0.726318637	0.427726876	0.998380002	0.850774742	Bacteria.Firmicutes.Clostridia.Clostridiales.Lachnospiraceae.Lachnoclostridium	LRRC28
93220	ENSG00000168936	rs115455600	0.894374825	0.861656861	0.41702944	0.091071693	0.026739085	-0.051662224	0.213377647	-0.629143042	0.200618289	0.295302126	0.261263219	0.366887162	0.768945829	0.563324418	0.998380002	0.810118026	Bacteria.Firmicutes.Clostridia.Clostridiales.Lachnospiraceae.Lachnoclostridium	TMEM129
93221	ENSG00000168938	rs17388251	0.55937006	0.467821653	0.792252867	0.910950633	0.121939441	-0.183186195	-0.076659465	-0.035053201	0.20782007	0.250854114	0.289876359	0.312224224	0.696288503	0.419699953	0.998380002	0.850774742	Bacteria.Firmicutes.Clostridia.Clostridiales.Lachnospiraceae.Lachnoclostridium	PPIC
93222	ENSG00000168944	rs60940635	0.533285147	0.329283271	0.419228027	0.288735396	0.188881908	-0.230485357	-0.326669575	0.390440368	0.301588753	0.234513359	0.401882997	0.365064357	0.688569128	0.353092952	0.998380002	0.822922201	Bacteria.Firmicutes.Clostridia.Clostridiales.Lachnospiraceae.Lachnoclostridium	CEP120
93223	ENSG00000168952	rs11623931	0.088489949	0.023894172	0.254836174	0.598331065	0.402225342	-0.760707578	-0.331460994	0.220283779	0.232638812	0.328994585	0.288559474	0.416131405	0.368230185	0.078593652	0.998380002	0.834655527	Bacteria.Firmicutes.Clostridia.Clostridiales.Lachnospiraceae.Lachnoclostridium	STXBP6
93224	ENSG00000168958	rs7577008	0.26223693	0.088103946	0.299115792	0.194501673	0.260309221	-0.522970236	-0.307295531	0.464357173	0.2302017	0.302100258	0.293621619	0.354281741	0.562116799	0.165049425	0.998380002	0.813968475	Bacteria.Firmicutes.Clostridia.Clostridiales.Lachnospiraceae.Lachnoclostridium	MFF
93225	ENSG00000168993	rs9328758	0.024247864	0.008765659	0.956626663	0.879621858	0.7211573	-0.607838324	0.023614755	0.047895196	0.312702202	0.225006105	0.432550405	0.315024075	0.219713307	0.043495452	0.998380002	0.845202191	Bacteria.Firmicutes.Clostridia.Clostridiales.Lachnospiraceae.Lachnoclostridium	CPLX1
93226	ENSG00000168995	rs273694	0.012115646	0.007008547	0.069304461	0.06938035	1.450162024	-0.962263917	-1.140442717	0.727538698	0.562096222	0.345709834	0.617625241	0.394120476	0.146821699	0.038155657	0.998380002	0.810118026	Bacteria.Firmicutes.Clostridia.Clostridiales.Lachnospiraceae.Lachnoclostridium	SIGLEC7
93227	ENSG00000169018	rs66989829	0.846151966	0.918702186	0.848258769	0.88414643	-0.054424221	-0.027593139	0.066324232	0.05125859	0.27939254	0.26930629	0.345270549	0.350414803	0.757173739	0.577955446	0.998380002	0.845835898	Bacteria.Firmicutes.Clostridia.Clostridiales.Lachnospiraceae.Lachnoclostridium	FEM1B
93228	ENSG00000169019	rs73234586	0.082982052	0.005101893	0.122044246	0.197155843	0.340070881	-1.427004563	-0.384086131	0.790362341	0.193184044	0.492524606	0.245207641	0.606644382	0.361308695	0.032336072	0.998380002	0.813968475	Bacteria.Firmicutes.Clostridia.Clostridiales.Lachnospiraceae.Lachnoclostridium	COMMD8
93229	ENSG00000169032	rs8039880	0.270848529	0.059664281	0.489885774	0.143007211	-0.286401102	0.525488227	0.217009228	-0.530126075	0.257922084	0.274225942	0.312525699	0.357626113	0.564871312	0.131069397	0.998380002	0.813968475	Bacteria.Firmicutes.Clostridia.Clostridiales.Lachnospiraceae.Lachnoclostridium	MAP2K1
93230	ENSG00000169047	rs1025333	0.785604155	0.989774166	0.355105262	0.576529959	0.056339711	-0.006403844	-0.244004611	0.338625736	0.206272398	0.497765666	0.262011248	0.603345382	0.741633669	0.596860839	0.998380002	0.834655527	Bacteria.Firmicutes.Clostridia.Clostridiales.Lachnospiraceae.Lachnoclostridium	IRS1
93231	ENSG00000169062	rs1135496	0.500783595	0.341844346	0.546125862	0.465647474	-0.130110254	0.323717184	-0.148425594	0.334792669	0.192191703	0.338110543	0.244640744	0.456222571	0.677356461	0.359593724	0.998380002	0.829413557	Bacteria.Firmicutes.Clostridia.Clostridiales.Lachnospiraceae.Lachnoclostridium	UPF3A
93232	ENSG00000169071	rs3932420	0.251628443	0.376741224	0.460030193	0.842147723	-0.268712132	0.304349584	0.223141753	-0.084976047	0.232340912	0.341996547	0.300266195	0.425022588	0.554616618	0.378250647	0.998380002	0.842202673	Bacteria.Firmicutes.Clostridia.Clostridiales.Lachnospiraceae.Lachnoclostridium	ROR2
93233	ENSG00000169129	rs11196717	0.281068478	0.034607516	0.937020889	0.89457447	-0.232954073	0.605251801	-0.021580633	-0.054822115	0.21434412	0.280527488	0.272082537	0.412103562	0.570169805	0.096554759	0.998380002	0.849518326	Bacteria.Firmicutes.Clostridia.Clostridiales.Lachnospiraceae.Lachnoclostridium	AFAP1L2
93234	ENSG00000169136	rs12971864	0.983106662	0.713748988	0.772131542	0.839099645	0.005527422	-0.130746146	0.09591053	-0.088481887	0.260057285	0.35489614	0.329839055	0.434058477	0.787841356	0.516740795	0.998380002	0.841186979	Bacteria.Firmicutes.Clostridia.Clostridiales.Lachnospiraceae.Lachnoclostridium	ATF5
93235	ENSG00000169139	rs12675926	0.583027984	0.771911208	0.487599967	0.343252325	0.13251729	0.074143661	-0.206382766	-0.333617907	0.240205031	0.254728691	0.295657425	0.349476437	0.702101182	0.537578323	0.998380002	0.826240367	Bacteria.Firmicutes.Clostridia.Clostridiales.Lachnospiraceae.Lachnoclostridium	UBE2V2
93236	ENSG00000169180	rs8051453	0.187476084	0.068089901	0.466025292	0.259532679	0.53459544	-0.489013433	-0.369870486	0.38509011	0.401379611	0.263645093	0.504452056	0.338605765	0.50409376	0.141039879	0.998380002	0.818903162	Bacteria.Firmicutes.Clostridia.Clostridiales.Lachnospiraceae.Lachnoclostridium	XPO6
93237	ENSG00000169189	rs4073332	0.112635916	0.14745795	0.991661386	0.658529543	-0.440501752	0.395989968	0.003477551	0.145802502	0.273964854	0.270157498	0.331487063	0.328419605	0.409988588	0.222137752	0.998380002	0.834655527	Bacteria.Firmicutes.Clostridia.Clostridiales.Lachnospiraceae.Lachnoclostridium	NSMCE1
93238	ENSG00000169203	rs7195216	0.000160668	4.12E-06	0.790926789	0.698516044	-0.799304351	0.949576643	0.065507893	0.091629831	0.199648302	0.189046336	0.246099405	0.235542136	0.011682178	0.000232898	0.998380002	0.834655527	Bacteria.Firmicutes.Clostridia.Clostridiales.Lachnospiraceae.Lachnoclostridium	NPIPB12
93239	ENSG00000169217	rs35480350	0.317732181	0.364492139	0.443263118	0.472234875	-0.235050353	0.256228767	0.225040739	-0.252724329	0.233474617	0.280601568	0.291756082	0.349549979	0.596471202	0.37083225	0.998380002	0.829413557	Bacteria.Firmicutes.Clostridia.Clostridiales.Lachnospiraceae.Lachnoclostridium	CD2BP2
93240	ENSG00000169220	rs10051765	0.393114643	0.181081637	0.885375321	0.9320014	0.26592601	-0.435289354	0.056054789	0.032178673	0.309355898	0.322027875	0.387340679	0.375685506	0.633832624	0.25059051	0.998380002	0.850977661	Bacteria.Firmicutes.Clostridia.Clostridiales.Lachnospiraceae.Lachnoclostridium	RGS14
93241	ENSG00000169228	rs6879874	0.55752029	0.434047409	0.10505182	0.076416761	0.317533321	-0.288864118	-1.048948083	0.7527598	0.538623509	0.367003346	0.63827106	0.418179312	0.696288503	0.404952767	0.998380002	0.810118026	Bacteria.Firmicutes.Clostridia.Clostridiales.Lachnospiraceae.Lachnoclostridium	RAB24
93242	ENSG00000169230	rs28362590	0.030717312	0.020225618	0.208934678	0.403460857	-1.048129643	0.714411075	-0.751670341	0.301742667	0.474676764	0.300211946	0.592380872	0.358848803	0.244001088	0.071191663	0.998380002	0.826240367	Bacteria.Firmicutes.Clostridia.Clostridiales.Lachnospiraceae.Lachnoclostridium	PRELID1
93243	ENSG00000169231	rs760077	0.462085111	0.64739279	0.812781737	0.913146795	-0.188460807	0.117063465	0.075727953	0.034594747	0.254768655	0.254768655	0.318467593	0.315965218	0.666440807	0.493802564	0.998380002	0.850774742	Bacteria.Firmicutes.Clostridia.Clostridiales.Lachnospiraceae.Lachnoclostridium	THBS3
93244	ENSG00000169252	rs1042719	0.126356595	0.03718833	0.186184161	0.118727183	-0.31553509	0.494490552	0.34450089	-0.472898175	0.2038079	0.23251595	0.257887505	0.299169761	0.430994011	0.100054079	0.998380002	0.810118026	Bacteria.Firmicutes.Clostridia.Clostridiales.Lachnospiraceae.Lachnoclostridium	ADRB2
93245	ENSG00000169313	rs12488803	0.134975967	0.083821429	0.56441212	0.711525951	0.335681829	-0.51273106	-0.168760557	0.132163431	0.221820081	0.292078615	0.291358007	0.355847732	0.439926307	0.159245589	0.998380002	0.835681367	Bacteria.Firmicutes.Clostridia.Clostridiales.Lachnospiraceae.Lachnoclostridium	P2RY12
93246	ENSG00000169359	rs112013645	0.711891585	0.859953319	0.271439561	0.089036911	-0.079453622	0.044583357	0.306780786	-0.588107525	0.214211992	0.251706814	0.276619357	0.340745808	0.735353742	0.563324418	0.998380002	0.810118026	Bacteria.Firmicutes.Clostridia.Clostridiales.Lachnospiraceae.Lachnoclostridium	SLC33A1
93247	ENSG00000169371	rs28432989	0.940879052	0.811977628	0.325459405	0.154593363	-0.020962079	-0.074840528	-0.341024966	0.563395657	0.281566474	0.313363481	0.344232757	0.391246215	0.779780078	0.547778671	0.998380002	0.813968475	Bacteria.Firmicutes.Clostridia.Clostridiales.Lachnospiraceae.Lachnoclostridium	SNUPN
93248	ENSG00000169439	rs2678340	0.63555322	0.483717178	0.493520423	0.578501499	0.167949411	-0.175509441	0.309655188	-0.176571352	0.352737575	0.249193246	0.44972139	0.316243393	0.715539058	0.427726876	0.998380002	0.834655527	Bacteria.Firmicutes.Clostridia.Clostridiales.Lachnospiraceae.Lachnoclostridium	SDC2
93249	ENSG00000169519	rs10835353	0.798655502	0.819091153	0.668264095	0.848655428	0.084891286	0.069707498	-0.180630279	-0.07081468	0.331452407	0.303567311	0.419622317	0.369625236	0.743408496	0.550403212	0.998380002	0.842202937	Bacteria.Firmicutes.Clostridia.Clostridiales.Lachnospiraceae.Lachnoclostridium	METTL15
93250	ENSG00000169570	rs55811049	0.362124901	0.11529842	0.562076676	0.160110306	-0.21795307	0.644211372	0.168688862	-0.774122169	0.237502984	0.40367745	0.289492102	0.544886511	0.620423037	0.194254665	0.998380002	0.813968475	Bacteria.Firmicutes.Clostridia.Clostridiales.Lachnospiraceae.Lachnoclostridium	DTWD2
93251	ENSG00000169598	rs7551237	0.240312316	0.076044715	0.283136957	0.052667741	-0.294505946	0.704661449	0.323108945	-1.021907336	0.248552499	0.390951954	0.29858874	0.517904535	0.548964539	0.150670089	0.998380002	0.779763775	Bacteria.Firmicutes.Clostridia.Clostridiales.Lachnospiraceae.Lachnoclostridium	DFFB
93252	ENSG00000169599	rs67347664	0.351489749	0.073820611	0.315399793	0.382028975	0.221659554	-0.58479714	-0.29073451	0.375659122	0.236224577	0.321919835	0.287386381	0.426864261	0.614249037	0.148473596	0.998380002	0.826240367	Bacteria.Firmicutes.Clostridia.Clostridiales.Lachnospiraceae.Lachnoclostridium	NFU1
93253	ENSG00000169609	rs57779835	0.077613238	0.008624897	0.62666503	0.158385612	-0.310402799	1.069029113	0.110503773	-0.650031226	0.17315405	0.394851985	0.226111867	0.455624887	0.355387633	0.043246008	0.998380002	0.813968475	Bacteria.Firmicutes.Clostridia.Clostridiales.Lachnospiraceae.Lachnoclostridium	C15orf40
93254	ENSG00000169629	rs13408170	0.003140189	0.0147693	0.522427786	0.566839882	-0.645237808	0.502290745	0.186758584	0.144366184	0.210431631	0.200615825	0.29043197	0.250807882	0.070385444	0.059898505	0.998380002	0.834655527	Bacteria.Firmicutes.Clostridia.Clostridiales.Lachnospiraceae.Lachnoclostridium	RGPD8
93255	ENSG00000169660	rs77954010	0.997318676	0.233864662	0.773590824	0.652854158	0.00061332	-0.400262275	0.067229447	0.190279313	0.181816023	0.333145256	0.232737373	0.421106015	0.788436764	0.28889854	0.998380002	0.834655527	Bacteria.Firmicutes.Clostridia.Clostridiales.Lachnospiraceae.Lachnoclostridium	HEXD
93256	ENSG00000169689	rs4969475	0.241840879	0.124956603	0.916024887	0.679316971	-0.382893362	0.40620704	-0.050463198	-0.144089729	0.324210957	0.26138723	0.47675656	0.347007979	0.550729187	0.202853837	0.998380002	0.834655527	Bacteria.Firmicutes.Clostridia.Clostridiales.Lachnospiraceae.Lachnoclostridium	CENPX
93257	ENSG00000169715	rs55851109	0.11009739	0.007344006	0.308040076	0.39396899	0.29662042	-0.861907202	-0.246266294	0.335305075	0.183149609	0.311559397	0.239727131	0.390774666	0.405702119	0.038554925	0.998380002	0.826240367	Bacteria.Firmicutes.Clostridia.Clostridiales.Lachnospiraceae.Lachnoclostridium	MT1E
93258	ENSG00000169738	rs60208666	0.822407411	0.488058186	0.89095731	0.428698268	-0.052656635	0.262735051	-0.038335583	-0.443777358	0.233671477	0.376783935	0.278554889	0.557281698	0.751577893	0.42919626	0.998380002	0.826240367	Bacteria.Firmicutes.Clostridia.Clostridiales.Lachnospiraceae.Lachnoclostridium	DCXR
93259	ENSG00000169752	rs62027649	0.894784192	0.666816189	0.146960358	0.094975544	-0.030210852	-0.103677342	0.431161248	-0.571675646	0.227553511	0.23973802	0.293785079	0.337466343	0.768945829	0.499800791	0.998380002	0.810118026	Bacteria.Firmicutes.Clostridia.Clostridiales.Lachnospiraceae.Lachnoclostridium	NRG4
93260	ENSG00000169814	rs2470520	0.134775532	0.018887765	0.853150285	0.449112044	0.355468752	-0.614275388	0.068468356	0.243746458	0.23477265	0.255199677	0.368451915	0.320116386	0.439926307	0.068598819	0.998380002	0.826240367	Bacteria.Firmicutes.Clostridia.Clostridiales.Lachnospiraceae.Lachnoclostridium	BTD
93261	ENSG00000169826	rs2503849	0.248269397	0.208888605	0.404702427	0.362409785	0.758718924	-0.479929735	-0.645053847	0.417340779	0.651340068	0.378187168	0.769172992	0.455047035	0.553504856	0.271178994	0.998380002	0.826240367	Bacteria.Firmicutes.Clostridia.Clostridiales.Lachnospiraceae.Lachnoclostridium	CSGALNACT2
93262	ENSG00000169919	rs781143	0.150337678	0.026645149	0.673196375	0.77018262	-0.501030934	0.552003213	-0.18029415	-0.090206834	0.344289887	0.243449714	0.425570293	0.307516221	0.457609441	0.083356849	0.998380002	0.835681367	Bacteria.Firmicutes.Clostridia.Clostridiales.Lachnospiraceae.Lachnoclostridium	GUSB
93263	ENSG00000169925	rs72766638	0.568729514	0.670757197	0.473843826	0.677550116	-0.127412995	-0.188590814	0.20637292	0.226687402	0.222440649	0.441647705	0.286483752	0.542753601	0.698290057	0.500573081	0.998380002	0.834655527	Bacteria.Firmicutes.Clostridia.Clostridiales.Lachnospiraceae.Lachnoclostridium	BRD3
93264	ENSG00000169951	rs4243233	0.239947788	0.243063105	0.830606647	0.486248731	-0.395618474	0.293455433	-0.091864444	0.238289647	0.333626346	0.249132708	0.427728337	0.340305079	0.548964539	0.295368024	0.998380002	0.834655527	Bacteria.Firmicutes.Clostridia.Clostridiales.Lachnospiraceae.Lachnoclostridium	ZNF764
93265	ENSG00000169967	rs12991768	0.433693793	0.207673681	0.809218332	0.992286668	0.210191189	-0.318925077	0.078512177	0.00292285	0.266842685	0.25063622	0.323888919	0.301198368	0.654190467	0.270661941	0.998380002	0.859358317	Bacteria.Firmicutes.Clostridia.Clostridiales.Lachnospiraceae.Lachnoclostridium	MAP3K2
93266	ENSG00000170006	rs4696336	0.154698848	0.15791082	0.387599123	0.427723323	-1.429328098	0.753899863	0.967276344	-0.478734919	0.992844855	0.527817261	1.112154725	0.599906536	0.463958856	0.231413507	0.998380002	0.826240367	Bacteria.Firmicutes.Clostridia.Clostridiales.Lachnospiraceae.Lachnoclostridium	TMEM154
93267	ENSG00000170035	rs10930952	0.588622059	0.791098015	0.511445643	0.633916014	-0.290634123	0.082124394	0.433117369	-0.183195955	0.534753068	0.308783138	0.656074816	0.382900221	0.702101182	0.542004161	0.998380002	0.834655527	Bacteria.Firmicutes.Clostridia.Clostridiales.Lachnospiraceae.Lachnoclostridium	UBE2E3
93268	ENSG00000170074	rs568622302	0.174326075	0.001763129	0.233111011	0.530949813	-0.222362669	1.095747802	-0.242298559	0.275795822	0.16192593	0.336108095	0.201340924	0.437856755	0.489346638	0.017256591	0.998380002	0.834655527	Bacteria.Firmicutes.Clostridia.Clostridiales.Lachnospiraceae.Lachnoclostridium	FAM153A
93269	ENSG00000170113	rs4778555	0.845148378	0.604124421	0.851061206	0.866408165	0.068356122	-0.135065301	-0.090817936	0.062593078	0.348609662	0.259252429	0.481786475	0.370638165	0.757173739	0.476179479	0.998380002	0.843737304	Bacteria.Firmicutes.Clostridia.Clostridiales.Lachnospiraceae.Lachnoclostridium	NIPA1
93270	ENSG00000170145	rs10891289	0.785801975	0.471843346	0.43748876	0.110744357	0.079542995	-0.180332742	-0.274326117	0.541332651	0.291500699	0.249201994	0.351168089	0.33486777	0.741633669	0.42182256	0.998380002	0.810118026	Bacteria.Firmicutes.Clostridia.Clostridiales.Lachnospiraceae.Lachnoclostridium	SIK2
93271	ENSG00000170160	rs3883361	0.004145496	0.00029035	0.66311444	0.907161191	-0.529890633	1.032041469	-0.104524756	0.040304255	0.178396107	0.269645423	0.23886629	0.344278872	0.086420986	0.005181792	0.998380002	0.850774742	Bacteria.Firmicutes.Clostridia.Clostridiales.Lachnospiraceae.Lachnoclostridium	CCDC144A
93272	ENSG00000170175	rs12451961	0.002270239	0.00209899	0.584549701	0.889207365	-0.6590266	0.798450409	0.156594541	-0.045548619	0.207496936	0.249337489	0.285001306	0.325704976	0.059630502	0.018828397	0.998380002	0.847339502	Bacteria.Firmicutes.Clostridia.Clostridiales.Lachnospiraceae.Lachnoclostridium	CHRNB1
93273	ENSG00000170191	rs6138616	0.150375869	0.015432109	0.215591286	0.04270487	0.299004122	-1.165188949	-0.331165726	1.124993877	0.205484091	0.468575823	0.264861092	0.544384822	0.457609441	0.061692585	0.998380002	0.759966988	Bacteria.Firmicutes.Clostridia.Clostridiales.Lachnospiraceae.Lachnoclostridium	NANP
93274	ENSG00000170242	rs7933089	0.55772696	0.645435372	0.27720049	0.339224384	-0.259847771	0.128923811	0.645885275	-0.352879687	0.441004907	0.278915993	0.58948288	0.36656147	0.696288503	0.493802564	0.998380002	0.826240367	Bacteria.Firmicutes.Clostridia.Clostridiales.Lachnospiraceae.Lachnoclostridium	USP47
93275	ENSG00000170248	rs11129565	0.626905277	0.445597131	0.492151395	0.237573544	-0.116224784	0.232297173	0.202998305	-0.463937418	0.237984252	0.302717929	0.293885411	0.389246016	0.712718721	0.409356873	0.998380002	0.818903162	Bacteria.Firmicutes.Clostridia.Clostridiales.Lachnospiraceae.Lachnoclostridium	PDCD6IP
93276	ENSG00000170291	rs2074222	0.781881687	0.968086652	0.33006524	0.367042941	-0.115607228	0.012291436	0.486471273	-0.332795461	0.415853897	0.306060181	0.495779707	0.366407954	0.741633669	0.590743048	0.998380002	0.826240367	Bacteria.Firmicutes.Clostridia.Clostridiales.Lachnospiraceae.Lachnoclostridium	ELP5
93277	ENSG00000170298	rs1682192	0.641408443	0.540969704	0.104760415	0.109873079	0.302246843	-0.215784495	1.444436112	-0.775879457	0.64598578	0.351130259	0.878168636	0.478762188	0.716683856	0.452708815	0.998380002	0.810118026	Bacteria.Firmicutes.Clostridia.Clostridiales.Lachnospiraceae.Lachnoclostridium	LGALS9B
93278	ENSG00000170322	rs7948511	0.271106296	0.158744787	0.880272499	0.792506213	0.342628472	-0.334554835	-0.058483235	0.080035806	0.308725904	0.234704208	0.386772228	0.303021873	0.564871312	0.231884739	0.998380002	0.835681367	Bacteria.Firmicutes.Clostridia.Clostridiales.Lachnospiraceae.Lachnoclostridium	NFRKB
93279	ENSG00000170323	rs2044822	0.138456896	0.05265568	0.785595496	0.933667008	-0.226225951	0.420985124	0.052011923	0.022723894	0.150845991	0.21334485	0.190419502	0.271979125	0.442871216	0.12169768	0.998380002	0.85154741	Bacteria.Firmicutes.Clostridia.Clostridiales.Lachnospiraceae.Lachnoclostridium	FABP4
93280	ENSG00000170373	rs113896553	0.058214421	0.019399408	0.929826507	0.995295468	-0.466100963	0.579464147	-0.028268402	0.001843395	0.241808074	0.241808074	0.319778569	0.311454442	0.311568941	0.069947326	0.998380002	0.860247714	Bacteria.Firmicutes.Clostridia.Clostridiales.Lachnospiraceae.Lachnoclostridium	CST1
93281	ENSG00000170379	rs7795149	0.463769307	0.38947534	0.709202865	0.828904947	-0.288673621	0.24220558	0.180358176	-0.078610702	0.391718233	0.279592937	0.481545004	0.362319817	0.666440807	0.383490009	0.998380002	0.838869589	Bacteria.Firmicutes.Clostridia.Clostridiales.Lachnospiraceae.Lachnoclostridium	TCAF2
93282	ENSG00000170430	rs1008982	0.582827173	0.052540581	0.376209675	0.700814954	0.120808662	-0.477250877	0.246053533	-0.11965369	0.218864665	0.241737796	0.276179867	0.310067344	0.702101182	0.12169768	0.998380002	0.834655527	Bacteria.Firmicutes.Clostridia.Clostridiales.Lachnospiraceae.Lachnoclostridium	MGMT
93283	ENSG00000170458	rs113066026	0.469904232	0.495131718	0.35374413	0.280876476	-0.143856717	0.283937415	0.234901806	-0.511596474	0.19792524	0.413918126	0.251519602	0.470537168	0.667088612	0.432725821	0.998380002	0.821976017	Bacteria.Firmicutes.Clostridia.Clostridiales.Lachnospiraceae.Lachnoclostridium	CD14
93284	ENSG00000170464	rs3923060	0.027618568	0.005031116	0.953029983	0.647302952	0.856835018	-0.726729112	0.028635467	0.142560658	0.38038489	0.250399989	0.484308192	0.310174031	0.232786192	0.032157713	0.998380002	0.834655527	Bacteria.Firmicutes.Clostridia.Clostridiales.Lachnospiraceae.Lachnoclostridium	DNAJC18
93285	ENSG00000170473	rs772700	0.095805302	0.080106329	0.114286161	0.116877739	1.121316338	-0.67242897	-1.348373708	0.761417165	0.663620853	0.378317363	0.842522898	0.479230793	0.381995767	0.155024537	0.998380002	0.810118026	Bacteria.Firmicutes.Clostridia.Clostridiales.Lachnospiraceae.Lachnoclostridium	PYM1
93286	ENSG00000170482	rs11242462	0.561483518	0.36272636	0.70388278	0.683933883	0.148318988	-0.206758261	0.120265974	-0.119603509	0.254148122	0.22558832	0.315049329	0.292497696	0.696288503	0.369367922	0.998380002	0.834655527	Bacteria.Firmicutes.Clostridia.Clostridiales.Lachnospiraceae.Lachnoclostridium	SLC23A1
93287	ENSG00000170502	rs7690728	0.872459915	0.920893357	0.929172351	0.084699547	0.030737664	-0.029231531	0.021751361	-0.75774284	0.190727963	0.293227009	0.243777732	0.432901365	0.765927757	0.578192724	0.998380002	0.810118026	Bacteria.Firmicutes.Clostridia.Clostridiales.Lachnospiraceae.Lachnoclostridium	NUDT9
93288	ENSG00000170509	rs4525935	0.701837363	0.33209248	0.141154305	0.256877815	0.109030103	-0.215440234	0.570429515	-0.329505442	0.283556661	0.220491687	0.383001537	0.288103816	0.732082125	0.354276614	0.998380002	0.818903162	Bacteria.Firmicutes.Clostridia.Clostridiales.Lachnospiraceae.Lachnoclostridium	HSD17B13
93289	ENSG00000170634	rs1075264	0.308500339	0.032228553	0.38036587	0.991677794	0.246037224	-0.570470409	0.265966544	0.003162448	0.239733928	0.26074775	0.301159923	0.30204523	0.591340808	0.093214184	0.998380002	0.859358317	Bacteria.Firmicutes.Clostridia.Clostridiales.Lachnospiraceae.Lachnoclostridium	ACYP2
93290	ENSG00000170638	rs116914202	0.803590597	0.294500605	0.899321998	0.254281201	-0.053797421	-0.330047985	0.03389237	0.593934264	0.215443399	0.312338071	0.26685697	0.51645069	0.74513102	0.331688464	0.998380002	0.818903162	Bacteria.Firmicutes.Clostridia.Clostridiales.Lachnospiraceae.Lachnoclostridium	TRABD
93291	ENSG00000170667	rs7794729	0.047640298	0.052580921	0.672691478	0.847755586	0.887569939	-0.55798033	-0.240544168	0.06907204	0.439787607	0.282678649	0.566854776	0.358371684	0.287037246	0.12169768	0.998380002	0.842202673	Bacteria.Firmicutes.Clostridia.Clostridiales.Lachnospiraceae.Lachnoclostridium	RASA4B
93292	ENSG00000170703	rs114722761	0.620586299	0.586529981	0.290565297	0.803672968	0.10889789	0.193054868	-0.279194498	-0.126059273	0.218950685	0.353223586	0.262049584	0.505047934	0.71078409	0.470343703	0.998380002	0.835681367	Bacteria.Firmicutes.Clostridia.Clostridiales.Lachnospiraceae.Lachnoclostridium	TTLL6
93293	ENSG00000170734	rs9472090	0.628638735	0.494383988	0.989965881	0.643739066	0.102094559	-0.245399428	0.003384261	-0.212328247	0.210109022	0.357116668	0.268082162	0.457002077	0.712718721	0.432573578	0.998380002	0.834655527	Bacteria.Firmicutes.Clostridia.Clostridiales.Lachnospiraceae.Lachnoclostridium	POLH
93294	ENSG00000170745	rs6531061	0.00194257	5.77E-05	0.47535615	0.629135442	-0.738916393	1.088042388	0.201311181	-0.159414105	0.228905352	0.253077323	0.280419087	0.328547889	0.055152615	0.001633335	0.998380002	0.834655527	Bacteria.Firmicutes.Clostridia.Clostridiales.Lachnospiraceae.Lachnoclostridium	KCNS3
93295	ENSG00000170776	rs17074	0.400885091	0.929953107	0.722454308	0.100565699	-0.163857157	0.029063387	0.086643478	0.689454648	0.193798499	0.329367396	0.242902952	0.41397804	0.639716425	0.580595551	0.998380002	0.810118026	Bacteria.Firmicutes.Clostridia.Clostridiales.Lachnospiraceae.Lachnoclostridium	AKAP13
93296	ENSG00000170802	rs79247094	0.672545364	0.097117393	0.806045682	0.501349145	-0.091672349	0.655515946	-0.068128611	-0.330401832	0.215928153	0.389512927	0.276362591	0.488698814	0.72232229	0.175145874	0.998380002	0.834655527	Bacteria.Firmicutes.Clostridia.Clostridiales.Lachnospiraceae.Lachnoclostridium	FOXN2
93297	ENSG00000170846	rs28667650	0.761260663	0.022803678	0.400298321	0.294084714	-0.058913873	1.026532247	-0.203859114	-0.570674843	0.193105749	0.440334988	0.240808186	0.539584319	0.737988836	0.076667966	0.998380002	0.824610678	Bacteria.Firmicutes.Clostridia.Clostridiales.Lachnospiraceae.Lachnoclostridium
93298	ENSG00000170854	rs4857303	0.910714967	0.678679552	0.515031226	0.319068932	-0.040219074	0.148062992	0.290940375	-0.424243324	0.357287839	0.355826606	0.444488196	0.422573763	0.773048499	0.502855864	0.998380002	0.826240367	Bacteria.Firmicutes.Clostridia.Clostridiales.Lachnospiraceae.Lachnoclostridium	RIOX2
93299	ENSG00000170860	rs12493301	0.565872911	0.667022206	0.172761877	0.290790537	0.215049023	-0.146710898	-0.61363713	0.43146553	0.372673553	0.339470214	0.445209469	0.405160619	0.697079502	0.499800791	0.998380002	0.822922201	Bacteria.Firmicutes.Clostridia.Clostridiales.Lachnospiraceae.Lachnoclostridium	LSM3
93300	ENSG00000170889	rs11881993	0.746671384	0.435139236	0.972248013	0.911254279	0.116989907	-0.253768743	0.014624691	0.046954722	0.36064985	0.323185201	0.418791724	0.41967	0.736495978	0.405178342	0.998380002	0.850774742	Bacteria.Firmicutes.Clostridia.Clostridiales.Lachnospiraceae.Lachnoclostridium	RPS9
93301	ENSG00000170892	rs34629529	0.822003299	0.594883109	0.16514677	0.037413382	0.061495022	-0.127788886	-0.473460278	0.707433447	0.272262782	0.239140631	0.337335584	0.333051854	0.751452504	0.473621792	0.998380002	0.759966988	Bacteria.Firmicutes.Clostridia.Clostridiales.Lachnospiraceae.Lachnoclostridium	TSEN34
93302	ENSG00000170906	rs254262	0.731514414	0.865097495	0.188962577	0.102532598	-0.071244588	0.049871585	-0.347927797	0.592016799	0.20676471	0.2924121	0.262119917	0.357565365	0.736495978	0.563779722	0.998380002	0.810118026	Bacteria.Firmicutes.Clostridia.Clostridiales.Lachnospiraceae.Lachnoclostridium	NDUFA3
93303	ENSG00000170909	rs10416946	0.03614003	0.006621926	0.16887293	0.07049122	0.690127007	-0.695438172	-0.549384581	0.583922208	0.322640728	0.248015889	0.394933695	0.317610811	0.260865848	0.037095785	0.998380002	0.810118026	Bacteria.Firmicutes.Clostridia.Clostridiales.Lachnospiraceae.Lachnoclostridium	OSCAR
93304	ENSG00000170915	rs9367481	0.974684235	0.928582101	0.973523372	0.938912065	-0.007199875	-0.024852982	-0.009498458	-0.02569341	0.226023916	0.276230764	0.285104417	0.333984793	0.787841356	0.580270949	0.998380002	0.851560642	Bacteria.Firmicutes.Clostridia.Clostridiales.Lachnospiraceae.Lachnoclostridium	PAQR8
93305	ENSG00000170921	rs9889828	0.905312646	0.769663258	0.765341257	0.792969803	0.044844613	-0.079626553	0.129323138	-0.087452769	0.375549089	0.270817708	0.431496159	0.331862218	0.771538418	0.536508185	0.998380002	0.835681367	Bacteria.Firmicutes.Clostridia.Clostridiales.Lachnospiraceae.Lachnoclostridium	TANC2
93306	ENSG00000170954	rs62115496	0.986816769	0.522649198	0.678221764	0.802807451	-0.002998541	-0.34404124	0.096436388	-0.156042041	0.180785232	0.535311161	0.231407271	0.622369171	0.787841356	0.444245578	0.998380002	0.835681367	Bacteria.Firmicutes.Clostridia.Clostridiales.Lachnospiraceae.Lachnoclostridium	ZNF415
93307	ENSG00000170955	rs11544764	0.815339227	0.210918114	0.799239207	0.159427077	0.051171434	-0.468601311	-0.070948358	0.65191587	0.218234851	0.370927921	0.277836654	0.458106773	0.74880476	0.271468299	0.998380002	0.813968475	Bacteria.Firmicutes.Clostridia.Clostridiales.Lachnospiraceae.Lachnoclostridium	CAVIN3
93308	ENSG00000170956	rs7257798	0.143755662	0.000499752	0.182121031	0.123864162	-0.222591191	0.935932053	-0.263928914	0.501946473	0.150446998	0.255589818	0.195726731	0.322041263	0.453451217	0.007342736	0.998380002	0.810118026	Bacteria.Firmicutes.Clostridia.Clostridiales.Lachnospiraceae.Lachnoclostridium	CEACAM3
93309	ENSG00000171017	rs511650	0.020513635	0.001744841	0.699978642	0.621647542	0.630946168	-0.772424714	-0.126618574	0.143830978	0.265771963	0.236682838	0.327153811	0.290069631	0.201162869	0.017167312	0.998380002	0.834655527	Bacteria.Firmicutes.Clostridia.Clostridiales.Lachnospiraceae.Lachnoclostridium	LRRC8E
93310	ENSG00000171045	rs7001793	0.225986823	0.099290831	0.468919739	0.22386029	0.78279765	-0.599184009	-0.534165259	0.510676914	0.640493337	0.358397883	0.733298076	0.415907789	0.534026389	0.17692721	0.998380002	0.818903162	Bacteria.Firmicutes.Clostridia.Clostridiales.Lachnospiraceae.Lachnoclostridium	TSNARE1
93311	ENSG00000171055	rs13031586	0.858734782	0.801126679	0.468823153	0.407287924	0.069388322	-0.078625559	0.356124213	-0.318057608	0.388334185	0.310888102	0.488778033	0.381362849	0.761867066	0.545664474	0.998380002	0.826240367	Bacteria.Firmicutes.Clostridia.Clostridiales.Lachnospiraceae.Lachnoclostridium	FEZ2
93312	ENSG00000171103	rs55785599	0.357048217	0.161278388	0.706495741	0.332709978	-0.252582328	0.337373267	0.136582635	-0.306523827	0.272326935	0.238142997	0.361138634	0.314114733	0.616599797	0.234384365	0.998380002	0.826240367	Bacteria.Firmicutes.Clostridia.Clostridiales.Lachnospiraceae.Lachnoclostridium	TRMT61B
93313	ENSG00000171109	rs13098637	0.520700255	0.049098527	0.605722421	0.861531438	-0.160248687	0.764812141	-0.157645665	-0.086200206	0.248171025	0.381506453	0.30393944	0.492270849	0.685566431	0.117188296	0.998380002	0.843362849	Bacteria.Firmicutes.Clostridia.Clostridiales.Lachnospiraceae.Lachnoclostridium	MFN1
93314	ENSG00000171130	rs10807974	0.064959202	0.387711199	0.464845656	0.599510504	-0.395314222	0.209046596	0.198695365	0.163528041	0.210625763	0.240414625	0.270274523	0.30991659	0.333880814	0.382752332	0.998380002	0.834655527	Bacteria.Firmicutes.Clostridia.Clostridiales.Lachnospiraceae.Lachnoclostridium	ATP6V0E2
93315	ENSG00000171160	rs11189303	0.087984586	0.043912867	0.160264267	0.217285774	0.322264044	-1.378318147	-0.363214707	0.906735965	0.186088343	0.670951062	0.255753964	0.72790409	0.368230185	0.109908355	0.998380002	0.818407944	Bacteria.Firmicutes.Clostridia.Clostridiales.Lachnospiraceae.Lachnoclostridium	MORN4
93316	ENSG00000171234	rs10006595	0.325034571	0.460222591	0.889454376	0.274729383	0.188239363	-0.216805354	-0.03479148	-0.391341069	0.189841997	0.291865407	0.249343382	0.355317049	0.599437169	0.416484168	0.998380002	0.819280284	Bacteria.Firmicutes.Clostridia.Clostridiales.Lachnospiraceae.Lachnoclostridium	UGT2B7
93317	ENSG00000171236	rs1610090	0.000670395	0.000415459	0.108988392	0.073184939	-2.333888253	1.336479584	1.331310512	-0.812073021	0.653647044	0.359402216	0.819408363	0.44602064	0.028513309	0.006620096	0.998380002	0.810118026	Bacteria.Firmicutes.Clostridia.Clostridiales.Lachnospiraceae.Lachnoclostridium	LRG1
93318	ENSG00000171243	rs886757	0.649088456	0.184913096	0.544708602	0.888372637	-0.113299198	0.38606369	-0.188750929	0.053586491	0.247856334	0.288155406	0.310008129	0.380297003	0.716752976	0.25357582	0.998380002	0.847125066	Bacteria.Firmicutes.Clostridia.Clostridiales.Lachnospiraceae.Lachnoclostridium	SOSTDC1
93319	ENSG00000171291	rs286237	0.094015859	0.006540261	0.420615302	0.120558939	0.386134522	-0.615025422	-0.242605587	0.427865841	0.227262582	0.218987875	0.299360343	0.272049678	0.379771352	0.037006272	0.998380002	0.810118026	Bacteria.Firmicutes.Clostridia.Clostridiales.Lachnospiraceae.Lachnoclostridium	ZNF439
93320	ENSG00000171298	rs2304849	0.067434479	0.000199133	0.155360344	0.008700121	0.403506452	-0.897845038	-0.385635873	0.841193913	0.217013702	0.227871124	0.268307978	0.311068627	0.340832065	0.00395241	0.998380002	0.759966988	Bacteria.Firmicutes.Clostridia.Clostridiales.Lachnospiraceae.Lachnoclostridium	GAA
93321	ENSG00000171302	rs2377010	0.419098398	0.103218511	0.413272628	0.289074589	0.159395626	-0.460769102	-0.205652285	0.430226937	0.196040455	0.278861191	0.249774201	0.402550562	0.648019008	0.181176139	0.998380002	0.822922201	Bacteria.Firmicutes.Clostridia.Clostridiales.Lachnospiraceae.Lachnoclostridium	CANT1
93322	ENSG00000171311	rs4919098	0.609940734	0.619122506	0.740906777	0.267390661	-0.109695447	0.172340588	0.088451749	-0.514213474	0.21399709	0.345059939	0.266384065	0.459718014	0.707596017	0.482728896	0.998380002	0.818903162	Bacteria.Firmicutes.Clostridia.Clostridiales.Lachnospiraceae.Lachnoclostridium	EXOSC1
93323	ENSG00000171314	rs4304701	0.45803627	0.453131211	0.754901712	0.85256746	0.197346026	-0.159133325	-0.103401222	-0.051446576	0.264373476	0.210864654	0.32984549	0.27574449	0.665752772	0.41359146	0.998380002	0.842727092	Bacteria.Firmicutes.Clostridia.Clostridiales.Lachnospiraceae.Lachnoclostridium	PGAM1
93324	ENSG00000171320	rs58990143	0.632096574	0.942962587	0.402580167	0.131141447	0.10843152	-0.023830681	-0.228913319	0.854741844	0.225422253	0.331812573	0.271724199	0.559164952	0.713873876	0.584399781	0.998380002	0.813968475	Bacteria.Firmicutes.Clostridia.Clostridiales.Lachnospiraceae.Lachnoclostridium	ESCO2
93325	ENSG00000171368	rs381176	0.015302855	0.007794746	0.332609386	0.319527698	-0.610129436	0.692854831	0.315149628	-0.330335599	0.245037868	0.252437558	0.322886478	0.32935004	0.16833792	0.040451962	0.998380002	0.826240367	Bacteria.Firmicutes.Clostridia.Clostridiales.Lachnospiraceae.Lachnoclostridium	TPPP
93326	ENSG00000171431	rs929268	0.602283517	0.943228035	0.577455784	0.765185629	0.110913317	-0.021413164	-0.145724477	-0.118776081	0.211812528	0.29954815	0.260277463	0.396034343	0.705546286	0.584399781	0.998380002	0.835681367	Bacteria.Firmicutes.Clostridia.Clostridiales.Lachnospiraceae.Lachnoclostridium	KRT20
93327	ENSG00000171456	rs1737896	0.390965012	0.516338101	0.408637272	0.700340947	-0.373293359	0.181152321	0.409107415	-0.127230169	0.432279899	0.277623533	0.491956206	0.329152221	0.633256132	0.441872358	0.998380002	0.834655527	Bacteria.Firmicutes.Clostridia.Clostridiales.Lachnospiraceae.Lachnoclostridium	ASXL1
93328	ENSG00000171469	rs10407111	0.193022644	0.033925755	0.688995741	0.461747965	0.281581492	-0.965422037	-0.110561137	0.388772631	0.214111897	0.445709457	0.27503968	0.525160824	0.506534119	0.09559564	0.998380002	0.829413557	Bacteria.Firmicutes.Clostridia.Clostridiales.Lachnospiraceae.Lachnoclostridium	ZNF561
93329	ENSG00000171530	rs1963059	0.605932116	0.43052875	0.359993475	0.110895253	-0.18433602	0.190491942	0.404063923	-0.486168964	0.355605466	0.24016939	0.438345184	0.30087326	0.706711074	0.403511732	0.998380002	0.810118026	Bacteria.Firmicutes.Clostridia.Clostridiales.Lachnospiraceae.Lachnoclostridium	TBCA
93330	ENSG00000171574	rs35269060	0.328844526	0.036656182	0.705154253	0.706724445	0.212580079	-0.553950627	0.10575808	-0.132979094	0.216097619	0.259717015	0.278299554	0.351898336	0.601425429	0.098975414	0.998380002	0.835629144	Bacteria.Firmicutes.Clostridia.Clostridiales.Lachnospiraceae.Lachnoclostridium	ZNF584
93331	ENSG00000171596	rs75677385	0.097068839	0.042079315	0.663082074	0.550486122	-0.310953246	0.733973203	0.099459188	0.261318331	0.184743553	0.354061238	0.227266845	0.435448743	0.383028594	0.107118062	0.998380002	0.834655527	Bacteria.Firmicutes.Clostridia.Clostridiales.Lachnospiraceae.Lachnoclostridium	NMUR1
93332	ENSG00000171603	rs2788604	0.279665662	0.234610298	0.97439729	0.872935711	-0.310872096	0.3603884	0.011643004	-0.058712085	0.285197055	0.300441212	0.361408119	0.365686128	0.569731328	0.28889854	0.998380002	0.845202191	Bacteria.Firmicutes.Clostridia.Clostridiales.Lachnospiraceae.Lachnoclostridium	CLSTN1
93333	ENSG00000171621	rs1294023	0.859709949	0.734449747	0.680184155	0.298176063	-0.033094976	-0.103822138	0.096706746	-0.407317268	0.186518603	0.30477741	0.233566179	0.388430228	0.761867066	0.524088476	0.998380002	0.824610678	Bacteria.Firmicutes.Clostridia.Clostridiales.Lachnospiraceae.Lachnoclostridium	SPSB1
93334	ENSG00000171649	rs58449774	0.463187197	0.215730653	0.513559226	0.42673193	0.126618472	-0.23316596	0.139530927	-0.181889718	0.171591592	0.186539727	0.212423278	0.227436762	0.666440807	0.275313327	0.998380002	0.826240367	Bacteria.Firmicutes.Clostridia.Clostridiales.Lachnospiraceae.Lachnoclostridium	ZIK1
93335	ENSG00000171723	rs28668348	0.281890059	0.291339706	0.275422096	0.436134092	0.250352008	-0.37735591	-0.317943095	0.361792715	0.230749356	0.354756881	0.289096241	0.461762637	0.570500184	0.328783045	0.998380002	0.826240367	Bacteria.Firmicutes.Clostridia.Clostridiales.Lachnospiraceae.Lachnoclostridium	GPHN
93336	ENSG00000171763	rs60476496	0.916857247	0.419480428	0.901883514	0.667897221	-0.026183876	0.211276558	-0.038514475	-0.163184376	0.249860907	0.260063342	0.311209544	0.378647703	0.773503983	0.398803406	0.998380002	0.834655527	Bacteria.Firmicutes.Clostridia.Clostridiales.Lachnospiraceae.Lachnoclostridium	SPATA5L1
93337	ENSG00000171766	rs1365610	0.205598563	0.063290615	0.866311484	0.5573947	0.265589983	-0.400220286	-0.043280294	-0.181009093	0.207757749	0.211872163	0.256092458	0.30694292	0.513932172	0.135889438	0.998380002	0.834655527	Bacteria.Firmicutes.Clostridia.Clostridiales.Lachnospiraceae.Lachnoclostridium	GATM
93338	ENSG00000171792	rs2070990	0.254663237	0.24926782	0.694379261	0.787916408	0.334124517	-0.350471672	-0.143825009	-0.105801721	0.290771337	0.301512589	0.364443903	0.391694792	0.554956486	0.299749542	0.998380002	0.835681367	Bacteria.Firmicutes.Clostridia.Clostridiales.Lachnospiraceae.Lachnoclostridium	RHNO1
93339	ENSG00000171806	rs6704382	0.007044717	0.00801488	0.069045339	0.120160458	-0.841750612	0.643448768	0.81222881	-0.550091924	0.302616673	0.23531266	0.439455648	0.349382124	0.110969377	0.041383079	0.998380002	0.810118026	Bacteria.Firmicutes.Clostridia.Clostridiales.Lachnospiraceae.Lachnoclostridium	METTL18
93340	ENSG00000171811	rs10444007	0.071282903	0.041169163	0.519196454	0.605372767	-0.564605797	0.453289211	0.248660292	-0.142996718	0.307989068	0.217657894	0.383701392	0.275428671	0.34707336	0.106301856	0.998380002	0.834655527	Bacteria.Firmicutes.Clostridia.Clostridiales.Lachnospiraceae.Lachnoclostridium	CFAP46
93341	ENSG00000171840	rs7136756	0.746754058	0.565381967	0.991351938	0.874406884	0.084659138	-0.184016035	-0.003620627	-0.06331272	0.261070686	0.318490726	0.332775506	0.399000513	0.736495978	0.463337096	0.998380002	0.845202191	Bacteria.Firmicutes.Clostridia.Clostridiales.Lachnospiraceae.Lachnoclostridium	NINJ2
93342	ENSG00000171853	rs7606870	0.747090309	0.49386386	0.413533281	0.236787388	0.073303993	-0.205766316	-0.228029794	0.486312161	0.226365298	0.299078991	0.277108109	0.407327875	0.736495978	0.432285643	0.998380002	0.818903162	Bacteria.Firmicutes.Clostridia.Clostridiales.Lachnospiraceae.Lachnoclostridium	TRAPPC12
93343	ENSG00000171864	rs4813708	0.110749509	0.00238261	0.395859277	0.528551756	0.356911073	-0.874172801	0.249245789	0.215660997	0.22078804	0.27664838	0.291648976	0.340390757	0.406816373	0.020041247	0.998380002	0.834655527	Bacteria.Firmicutes.Clostridia.Clostridiales.Lachnospiraceae.Lachnoclostridium	PRND
93344	ENSG00000171867	rs2756271	0.041564822	0.031184701	0.11257506	0.143526733	-0.95902161	0.709279986	0.869784598	-0.588186427	0.461423829	0.322146424	0.540858928	0.397318008	0.278433617	0.0913955	0.998380002	0.813968475	Bacteria.Firmicutes.Clostridia.Clostridiales.Lachnospiraceae.Lachnoclostridium	PRNP
93345	ENSG00000171903	rs12985091	8.26E-08	6.20E-11	0.476840252	0.964436358	0.932133526	-1.039526618	-0.134637495	-0.00753515	0.154617534	0.133380226	0.188179641	0.168357926	6.16E-05	5.69E-08	0.998380002	0.854424984	Bacteria.Firmicutes.Clostridia.Clostridiales.Lachnospiraceae.Lachnoclostridium	CYP4F11
93346	ENSG00000171916	rs62076318	0.897355595	0.676758006	0.453976225	0.398148028	-0.029786706	0.239207451	-0.21993744	0.595772807	0.230012525	0.571240811	0.291983279	0.700535733	0.769376042	0.502415235	0.998380002	0.826240367	Bacteria.Firmicutes.Clostridia.Clostridiales.Lachnospiraceae.Lachnoclostridium	LGALS9C
93347	ENSG00000171928	rs10886	0.039221848	0.009733557	0.17209588	0.199791477	0.586027021	-0.679278311	-0.473842193	0.405099936	0.278573408	0.255128796	0.343243985	0.312789874	0.272540384	0.046562315	0.998380002	0.813968475	Bacteria.Firmicutes.Clostridia.Clostridiales.Lachnospiraceae.Lachnoclostridium	TVP23B
93348	ENSG00000171943	rs1322184619	0.006018187	0.001260288	0.696813881	0.936639638	0.846230767	-0.781199427	0.143138303	-0.022349385	0.298132471	0.231825778	0.365773911	0.280075637	0.100751491	0.013709787	0.998380002	0.851560642	Bacteria.Firmicutes.Clostridia.Clostridiales.Lachnospiraceae.Lachnoclostridium	SRGAP2C
93349	ENSG00000171984	rs6116933	0.174861803	0.073654652	0.897423472	0.252932001	0.349683771	-0.619519361	0.040621255	-0.541792195	0.254963151	0.340832743	0.313885507	0.469760675	0.489927816	0.148390507	0.998380002	0.818903162	Bacteria.Firmicutes.Clostridia.Clostridiales.Lachnospiraceae.Lachnoclostridium	SHLD1
93350	ENSG00000172006	rs1736189	0.002867179	0.006342504	0.660453546	0.448442596	-0.60014085	0.647179064	0.10675597	0.212511578	0.193763442	0.229531384	0.241924153	0.27868172	0.068298166	0.036597289	0.998380002	0.826240367	Bacteria.Firmicutes.Clostridia.Clostridiales.Lachnospiraceae.Lachnoclostridium	ZNF554
93351	ENSG00000172009	rs941408	0.597494413	0.641495851	0.586073056	0.500183857	-0.133074757	0.139925038	-0.172000309	0.246453039	0.250812538	0.299137375	0.31431638	0.363535818	0.705466175	0.493037735	0.998380002	0.834655527	Bacteria.Firmicutes.Clostridia.Clostridiales.Lachnospiraceae.Lachnoclostridium	THOP1
93352	ENSG00000172058	rs150490	0.071237751	0.037823978	0.654746043	0.69173772	0.665539279	-0.484442385	0.241391433	-0.132844828	0.362988282	0.228577065	0.537359131	0.333578772	0.34707336	0.101043388	0.998380002	0.834655527	Bacteria.Firmicutes.Clostridia.Clostridiales.Lachnospiraceae.Lachnoclostridium	SERF1A
93353	ENSG00000172061	rs6789147	0.364567077	0.139161748	0.077329081	0.283406471	0.316609802	-0.357593928	0.785696353	-0.327632424	0.346780642	0.238874443	0.437860219	0.302939977	0.621748566	0.213767285	0.998380002	0.822922201	Bacteria.Firmicutes.Clostridia.Clostridiales.Lachnospiraceae.Lachnoclostridium	LRRC15
93354	ENSG00000172062	rs150490	2.57E-05	5.33E-06	0.12209934	0.05210944	-1.564984469	1.078643094	0.801635396	-0.628494082	0.345760596	0.217728632	0.511855678	0.317746882	0.003333782	0.00028063	0.998380002	0.779763775	Bacteria.Firmicutes.Clostridia.Clostridiales.Lachnospiraceae.Lachnoclostridium	SMN1
93355	ENSG00000172113	rs35190747	0.296536344	0.159301378	0.662327191	0.798717242	0.24370272	-0.350537674	-0.139361364	0.085932649	0.231608372	0.246250437	0.317684507	0.33562357	0.58158489	0.232397712	0.998380002	0.835681367	Bacteria.Firmicutes.Clostridia.Clostridiales.Lachnospiraceae.Lachnoclostridium	NME6
93356	ENSG00000172115	rs10215217	0.153833156	0.095120928	0.078523599	0.096868616	0.383282528	-0.497832024	-0.575259944	0.622413439	0.265669573	0.294007663	0.321907366	0.369562026	0.462511184	0.172874462	0.998380002	0.810118026	Bacteria.Firmicutes.Clostridia.Clostridiales.Lachnospiraceae.Lachnoclostridium	CYCS
93357	ENSG00000172123	rs11657183	0.583953609	0.365535617	0.94063222	0.633175373	-0.132192031	0.322157382	0.021336964	0.22973144	0.240206755	0.35357477	0.285408154	0.479116527	0.702101182	0.371059662	0.998380002	0.834655527	Bacteria.Firmicutes.Clostridia.Clostridiales.Lachnospiraceae.Lachnoclostridium	SLFN12
93358	ENSG00000172139	rs73225608	0.294130212	0.003006144	0.477880537	0.084684845	0.178426683	-1.136075436	-0.149739757	0.790572374	0.168721981	0.368716304	0.209784512	0.451635178	0.579607821	0.023700202	0.998380002	0.810118026	Bacteria.Firmicutes.Clostridia.Clostridiales.Lachnospiraceae.Lachnoclostridium	SLC9C1
93359	ENSG00000172171	rs2269915	0.106537396	0.019664055	0.040755024	0.024353997	0.335536022	-0.883876651	-0.549968844	1.143514444	0.205057938	0.369673456	0.263522601	0.496225832	0.400000329	0.070187574	0.998380002	0.759966988	Bacteria.Firmicutes.Clostridia.Clostridiales.Lachnospiraceae.Lachnoclostridium	TEFM
93360	ENSG00000172236	rs77309587	0.474327677	0.074518184	0.153080156	0.785300224	-0.138047878	-0.491630512	0.357896153	0.094842911	0.191846653	0.271302664	0.247612236	0.346737141	0.668569975	0.148687111	0.998380002	0.835681367	Bacteria.Firmicutes.Clostridia.Clostridiales.Lachnospiraceae.Lachnoclostridium	TPSAB1
93361	ENSG00000172244	rs10055801	0.48934271	0.995466576	0.494448188	0.988926613	0.222831529	-0.001642247	-0.285398363	-0.004970505	0.32050812	0.287941963	0.415386971	0.356780284	0.674191795	0.598000271	0.998380002	0.859198757	Bacteria.Firmicutes.Clostridia.Clostridiales.Lachnospiraceae.Lachnoclostridium	C5orf34
93362	ENSG00000172270	rs8637	0.641752508	0.92274327	0.616077343	0.311025847	-0.147029643	0.024094303	-0.201322333	0.315517181	0.31456847	0.247501148	0.399605219	0.309055555	0.716752976	0.578371048	0.998380002	0.824679531	Bacteria.Firmicutes.Clostridia.Clostridiales.Lachnospiraceae.Lachnoclostridium	BSG
93363	ENSG00000172301	rs11658984	0.038439988	0.020449747	0.144180839	0.073988235	-1.364195824	0.848379916	1.153437825	-0.794644048	0.645804245	0.357172576	0.780437059	0.437696862	0.269858796	0.07151675	0.998380002	0.810118026	Bacteria.Firmicutes.Clostridia.Clostridiales.Lachnospiraceae.Lachnoclostridium	COPRS
93364	ENSG00000172318	rs7576187	0.01699565	0.016919907	0.398567402	0.357592094	-1.434145772	0.850744924	0.672430065	-0.423649321	0.585643326	0.347158244	0.791379771	0.457286729	0.178401381	0.064669632	0.998380002	0.826240367	Bacteria.Firmicutes.Clostridia.Clostridiales.Lachnospiraceae.Lachnoclostridium	B3GALT1
93365	ENSG00000172322	rs7309256	0.047066931	0.015376015	0.415966431	0.424918197	-0.489616345	0.681086293	0.243072036	-0.271981449	0.241956814	0.273739665	0.296940022	0.338751565	0.2869365	0.061577131	0.998380002	0.826240367	Bacteria.Firmicutes.Clostridia.Clostridiales.Lachnospiraceae.Lachnoclostridium	CLEC12A
93366	ENSG00000172331	rs11761313	0.204888773	0.312964494	0.438450173	0.609015766	-0.299454492	0.457994149	0.237490388	-0.285738593	0.233877083	0.450429726	0.304655884	0.555984862	0.513274838	0.343328558	0.998380002	0.834655527	Bacteria.Firmicutes.Clostridia.Clostridiales.Lachnospiraceae.Lachnoclostridium	BPGM
93367	ENSG00000172339	rs35678413	0.267149433	0.460347204	0.518307514	0.77017092	0.3117845	-0.199360861	-0.22622681	-0.094911795	0.278600269	0.268456344	0.348341063	0.323538533	0.564265909	0.416484168	0.998380002	0.835681367	Bacteria.Firmicutes.Clostridia.Clostridiales.Lachnospiraceae.Lachnoclostridium	ALG14
93368	ENSG00000172340	rs13072200	0.687863131	0.647472983	0.295617004	0.07130943	-0.08945278	0.146962137	0.304432179	-0.726417553	0.221675921	0.319916185	0.2887692	0.396294488	0.727937276	0.493802564	0.998380002	0.810118026	Bacteria.Firmicutes.Clostridia.Clostridiales.Lachnospiraceae.Lachnoclostridium	SUCLG2
93369	ENSG00000172349	rs4344696	0.972521829	0.939931037	0.943577052	0.990903666	0.009204934	-0.019152901	0.023059128	-0.003749269	0.266219631	0.253197394	0.324572292	0.327616377	0.7870976	0.583315396	0.998380002	0.859358317	Bacteria.Firmicutes.Clostridia.Clostridiales.Lachnospiraceae.Lachnoclostridium	IL16
93370	ENSG00000172366	rs7203410	0.520066987	0.859962756	0.562506051	0.860801194	-0.12031353	0.056004533	0.137278776	-0.069359308	0.186041427	0.316209535	0.235847892	0.39399641	0.685566431	0.563324418	0.998380002	0.843362849	Bacteria.Firmicutes.Clostridia.Clostridiales.Lachnospiraceae.Lachnoclostridium	MCRIP2
93371	ENSG00000172380	rs12136827	0.881845112	0.841943689	0.878494307	0.901039597	0.038332334	-0.059027668	-0.047196457	0.045614196	0.256906692	0.294850905	0.307524753	0.365418043	0.767583815	0.558288938	0.998380002	0.850774742	Bacteria.Firmicutes.Clostridia.Clostridiales.Lachnospiraceae.Lachnoclostridium	GNG12
93372	ENSG00000172478	rs56072426	0.109004211	0.04609018	0.627845962	0.692064375	-0.470281862	0.470720854	-0.171610751	0.115964069	0.289466992	0.231553269	0.3523569	0.291516479	0.404582748	0.112789014	0.998380002	0.834655527	Bacteria.Firmicutes.Clostridia.Clostridiales.Lachnospiraceae.Lachnoclostridium	MAB21L4
93373	ENSG00000172482	rs11687303	0.773731873	0.698169184	0.86144655	0.983533419	-0.069302419	0.150769704	-0.050775895	0.009768011	0.24006751	0.387097229	0.289790707	0.47148323	0.740408563	0.510275777	0.998380002	0.858023321	Bacteria.Firmicutes.Clostridia.Clostridiales.Lachnospiraceae.Lachnoclostridium	AGXT
93374	ENSG00000172493	rs342466	0.23315881	0.097502899	0.597511738	0.303335503	0.487959414	-0.448715837	-0.25680235	0.33130188	0.405517714	0.26694444	0.484030949	0.319357988	0.542646436	0.175511817	0.998380002	0.824610678	Bacteria.Firmicutes.Clostridia.Clostridiales.Lachnospiraceae.Lachnoclostridium	AFF1
93375	ENSG00000172543	rs687672	7.70E-05	6.13E-05	0.596423377	0.591610314	-1.904464185	1.131071645	0.305512044	-0.179404786	0.451591721	0.264134937	0.574131371	0.332766381	0.007041863	0.001713021	0.998380002	0.834655527	Bacteria.Firmicutes.Clostridia.Clostridiales.Lachnospiraceae.Lachnoclostridium	CTSW
93376	ENSG00000172689	rs685755	0.323988519	0.724152143	0.684912804	0.756627754	-0.237196004	0.11076552	0.125133572	0.123785652	0.238694991	0.312523895	0.307028038	0.397766018	0.599437169	0.521326201	0.998380002	0.835681367	Bacteria.Firmicutes.Clostridia.Clostridiales.Lachnospiraceae.Lachnoclostridium	MS4A10
93377	ENSG00000172725	rs2302264	0.355196608	0.363697729	0.53330987	0.366399039	-0.216113303	0.225720342	0.192235816	-0.285698632	0.232106015	0.246779541	0.306962549	0.314129328	0.615976337	0.370190475	0.998380002	0.826240367	Bacteria.Firmicutes.Clostridia.Clostridiales.Lachnospiraceae.Lachnoclostridium	CORO1B
93378	ENSG00000172728	rs10097936	0.151595219	0.161940174	0.616684987	0.683307584	0.470552641	-0.38464416	-0.231689145	0.143725121	0.324358858	0.271945567	0.46067514	0.350752783	0.459738381	0.234840222	0.998380002	0.834655527	Bacteria.Firmicutes.Clostridia.Clostridiales.Lachnospiraceae.Lachnoclostridium	FUT10
93379	ENSG00000172738	rs418343	0.61867626	0.538755586	0.385119379	0.485390808	-0.273783148	0.20854661	-0.674916839	0.316876731	0.547469609	0.337498642	0.77194147	0.451643991	0.710204182	0.452154785	0.998380002	0.834655527	Bacteria.Firmicutes.Clostridia.Clostridiales.Lachnospiraceae.Lachnoclostridium	TMEM217
93380	ENSG00000172765	rs12638238	0.912316512	0.938400651	0.803075348	0.638117639	-0.021858274	0.039128467	-0.06284187	0.293618903	0.1977407	0.504393852	0.250991297	0.621395243	0.773225228	0.582771159	0.998380002	0.834655527	Bacteria.Firmicutes.Clostridia.Clostridiales.Lachnospiraceae.Lachnoclostridium	TMCC1
93381	ENSG00000172785	rs9407896	7.80E-05	1.32E-05	0.228410266	0.24264603	1.614224228	-1.286925018	-0.551110307	0.379318847	0.38309606	0.273205749	0.453308296	0.32173963	0.007041863	0.000522358	0.998380002	0.818903162	Bacteria.Firmicutes.Clostridia.Clostridiales.Lachnospiraceae.Lachnoclostridium	ZNG1A
93382	ENSG00000172794	rs6501732	0.064835047	0.010918705	0.548226709	0.740570404	-0.508236851	0.546103037	-0.23027485	-0.095401748	0.270662928	0.208487326	0.381548433	0.286928161	0.333818223	0.050061784	0.998380002	0.835681367	Bacteria.Firmicutes.Clostridia.Clostridiales.Lachnospiraceae.Lachnoclostridium	RAB37
93383	ENSG00000172795	rs9122	0.396782693	0.327525452	0.420123288	0.277666459	0.282173789	-0.277527247	-0.33976457	0.37577587	0.330828623	0.28134555	0.418802679	0.343296753	0.636831494	0.352473535	0.998380002	0.821976017	Bacteria.Firmicutes.Clostridia.Clostridiales.Lachnospiraceae.Lachnoclostridium	DCP2
93384	ENSG00000172803	rs17854357	0.145799256	0.00014963	0.967813068	0.706297696	-0.21227444	1.046331632	0.007133585	-0.124647961	0.144217546	0.259991879	0.176117623	0.329348817	0.456152967	0.003255432	0.998380002	0.835629144	Bacteria.Firmicutes.Clostridia.Clostridiales.Lachnospiraceae.Lachnoclostridium	SNX32
93385	ENSG00000172890	rs1123007	0.004703874	7.09E-06	0.611960231	0.041928403	-0.51792324	1.03769944	0.120958437	-0.554468621	0.177006389	0.212735204	0.237311929	0.267267191	0.092674105	0.000320737	0.998380002	0.759966988	Bacteria.Firmicutes.Clostridia.Clostridiales.Lachnospiraceae.Lachnoclostridium	NADSYN1
93386	ENSG00000172954	rs59076230	0.002014912	4.21E-05	0.080828288	0.034590543	0.737106281	-1.119898154	-0.523444645	0.719521807	0.229206927	0.255190154	0.295216614	0.333457993	0.056666829	0.001291466	0.998380002	0.759966988	Bacteria.Firmicutes.Clostridia.Clostridiales.Lachnospiraceae.Lachnoclostridium	LCLAT1
93387	ENSG00000172986	rs1052278	0.184910603	0.355308419	0.31507685	0.640915117	-0.361342903	0.19752957	0.401999471	-0.141049875	0.269702422	0.212196689	0.39710287	0.301016703	0.502039916	0.366264719	0.998380002	0.834655527	Bacteria.Firmicutes.Clostridia.Clostridiales.Lachnospiraceae.Lachnoclostridium	GXYLT2
93388	ENSG00000172992	rs9898793	0.318951066	0.12673745	0.281516376	0.236014948	0.229888862	-0.383477998	-0.324791417	0.395607302	0.228927974	0.247946247	0.299125684	0.330803318	0.59688004	0.2036697	0.998380002	0.818903162	Bacteria.Firmicutes.Clostridia.Clostridiales.Lachnospiraceae.Lachnoclostridium	DCAKD
93389	ENSG00000173113	rs953778	0.895947343	0.983542475	0.528704399	0.13890449	-0.028714402	-0.005962367	0.172880625	-0.569810847	0.218714078	0.287950464	0.27296928	0.380384475	0.769053365	0.59500281	0.998380002	0.813968475	Bacteria.Firmicutes.Clostridia.Clostridiales.Lachnospiraceae.Lachnoclostridium	TRMT112
93390	ENSG00000173156	rs114895445	0.38108324	0.18257381	0.631889096	0.771025337	0.160252528	-0.50959493	-0.113533314	-0.144991766	0.181732671	0.378306722	0.235884625	0.496151634	0.626960862	0.251227748	0.998380002	0.835681367	Bacteria.Firmicutes.Clostridia.Clostridiales.Lachnospiraceae.Lachnoclostridium	RHOD
93391	ENSG00000173166	rs116096182	0.690794327	0.586462404	0.955162443	0.97865563	-0.15425232	0.162448287	-0.027519745	-0.009769674	0.386086566	0.29717036	0.487599819	0.363780006	0.729227175	0.470343703	0.998380002	0.858023321	Bacteria.Firmicutes.Clostridia.Clostridiales.Lachnospiraceae.Lachnoclostridium	RAPH1
93392	ENSG00000173213	rs985751616	0.022552622	0.000256793	0.417505577	0.290934639	-0.501510363	1.337996203	0.222793231	-0.475389393	0.214710701	0.346244553	0.273072229	0.446541096	0.207667591	0.004723913	0.998380002	0.822922201	Bacteria.Firmicutes.Clostridia.Clostridiales.Lachnospiraceae.Lachnoclostridium	TUBB8B
93393	ENSG00000173214	rs145787392	0.008827199	0.007301467	0.844722238	0.761816516	0.915509398	-0.675691853	-0.085278849	0.091334317	0.339223236	0.24406007	0.433704712	0.300093327	0.121438964	0.038518484	0.998380002	0.835681367	Bacteria.Firmicutes.Clostridia.Clostridiales.Lachnospiraceae.Lachnoclostridium	MFSD4B
93394	ENSG00000173218	rs10801914	0.03970304	0.058150489	0.975224989	0.689519092	0.729407225	-0.45560103	-0.01356917	-0.119540252	0.347605605	0.236299037	0.435274371	0.297906281	0.272540384	0.129249748	0.998380002	0.834655527	Bacteria.Firmicutes.Clostridia.Clostridiales.Lachnospiraceae.Lachnoclostridium	VANGL1
93395	ENSG00000173221	rs871775	0.576268096	0.407607009	0.573186127	0.671987207	0.110291479	-0.251622666	-0.147556041	0.162292393	0.196376291	0.301911311	0.260613105	0.381577378	0.700334953	0.393131414	0.998380002	0.834655527	Bacteria.Firmicutes.Clostridia.Clostridiales.Lachnospiraceae.Lachnoclostridium	GLRX
93396	ENSG00000173226	rs76808446	0.106225882	0.001633294	0.763240599	0.575483327	-0.294551413	0.952714772	0.067958071	-0.233922816	0.179847377	0.289995182	0.224672751	0.41564699	0.400000329	0.016425019	0.998380002	0.834655527	Bacteria.Firmicutes.Clostridia.Clostridiales.Lachnospiraceae.Lachnoclostridium	IQCB1
93397	ENSG00000173227	rs56016006	0.422920121	0.215632556	0.814040429	0.586002958	0.194439852	-0.308139382	0.070388881	-0.186807535	0.241126927	0.246467407	0.298056805	0.34131135	0.64938604	0.275313327	0.998380002	0.834655527	Bacteria.Firmicutes.Clostridia.Clostridiales.Lachnospiraceae.Lachnoclostridium	SYT12
93398	ENSG00000173253	rs12002058	0.647144284	0.405558596	0.319498277	0.051849812	-0.092729987	0.329962224	-0.252296803	0.951822877	0.201658277	0.394174102	0.251528666	0.480664199	0.716752976	0.392335393	0.998380002	0.779763775	Bacteria.Firmicutes.Clostridia.Clostridiales.Lachnospiraceae.Lachnoclostridium	DMRT2
93399	ENSG00000173409	rs11122177	0.02671331	0.020521361	0.009226278	0.01804667	0.62512018	-0.620507233	-0.908602211	0.819912111	0.275825041	0.261391451	0.338722935	0.338089485	0.229964472	0.071622245	0.998380002	0.759966988	Bacteria.Firmicutes.Clostridia.Clostridiales.Lachnospiraceae.Lachnoclostridium	ARV1
93400	ENSG00000173451	rs7298382	0.535352587	0.093742276	0.901826919	0.323394217	-0.128132227	0.564737735	0.032470051	-0.411912917	0.205629866	0.332098316	0.26221659	0.414003443	0.688569128	0.171794815	0.998380002	0.826240367	Bacteria.Firmicutes.Clostridia.Clostridiales.Lachnospiraceae.Lachnoclostridium	THAP2
93401	ENSG00000173457	rs1059440	0.141731321	0.021058712	0.230384703	0.016845708	-0.344529173	0.746167273	0.339570505	-1.035487735	0.231667235	0.315709225	0.280508912	0.422247071	0.450445001	0.072547504	0.998380002	0.759966988	Bacteria.Firmicutes.Clostridia.Clostridiales.Lachnospiraceae.Lachnoclostridium	PPP1R14B
93402	ENSG00000173467	rs1563780	0.114011438	0.103291979	0.094336356	0.221480016	0.550451012	-0.443393525	-0.718344986	0.400536061	0.343679889	0.268403708	0.423208555	0.324513159	0.411478503	0.181176139	0.998380002	0.818903162	Bacteria.Firmicutes.Clostridia.Clostridiales.Lachnospiraceae.Lachnoclostridium	AGR3
93403	ENSG00000173480	rs8112882	0.074822535	0.062328509	0.021418569	0.018299486	-0.461814262	0.539289802	0.725316685	-0.808585956	0.255122523	0.284423687	0.307776892	0.334179402	0.350164212	0.134852653	0.998380002	0.759966988	Bacteria.Firmicutes.Clostridia.Clostridiales.Lachnospiraceae.Lachnoclostridium	ZNF417
93404	ENSG00000173535	rs10081591	0.369021607	0.345853054	0.399194036	0.424852176	-0.454286092	0.282097249	0.52777406	-0.306542388	0.502252554	0.297114918	0.621965224	0.381742352	0.623990902	0.362127045	0.998380002	0.826240367	Bacteria.Firmicutes.Clostridia.Clostridiales.Lachnospiraceae.Lachnoclostridium	TNFRSF10C
93405	ENSG00000173540	rs11720705	0.834825674	0.895118669	0.789717287	0.65612947	0.121164495	-0.043941959	0.209529236	-0.200693125	0.578785847	0.332040479	0.782519402	0.448685763	0.754612369	0.571341277	0.998380002	0.834655527	Bacteria.Firmicutes.Clostridia.Clostridiales.Lachnospiraceae.Lachnoclostridium	GMPPB
93406	ENSG00000173545	rs27453	0.588833436	0.738895535	0.456646789	0.344237893	-0.094833999	-0.209374837	-0.171690346	0.643323262	0.174589284	0.62551682	0.229291747	0.67529089	0.702101182	0.525583068	0.998380002	0.826240367	Bacteria.Firmicutes.Clostridia.Clostridiales.Lachnospiraceae.Lachnoclostridium	ZNF622
93407	ENSG00000173578	rs1491959	0.269946791	0.255908418	0.397436501	0.371670316	-0.295553498	0.323709351	0.283133986	-0.299878282	0.265659228	0.282453956	0.332416973	0.333392918	0.564871312	0.304918461	0.998380002	0.826240367	Bacteria.Firmicutes.Clostridia.Clostridiales.Lachnospiraceae.Lachnoclostridium	XCR1
93408	ENSG00000173638	rs28434474	0.026963242	0.027074359	0.06803689	0.456928228	-0.506740937	0.5923367	0.523006144	-0.26696204	0.223972983	0.262002543	0.281916181	0.35675062	0.229964472	0.084147135	0.998380002	0.829413557	Bacteria.Firmicutes.Clostridia.Clostridiales.Lachnospiraceae.Lachnoclostridium	SLC19A1
93409	ENSG00000173660	rs76771627	0.335515155	0.837167278	0.11098203	0.918862763	0.188595805	-0.077303164	-0.404632429	-0.051141837	0.194399184	0.374655455	0.250475159	0.500130594	0.606853991	0.557337321	0.998380002	0.850774742	Bacteria.Firmicutes.Clostridia.Clostridiales.Lachnospiraceae.Lachnoclostridium	UQCRH
93410	ENSG00000173715	rs35287213	0.219194588	0.003297291	0.590272945	0.624374354	0.221061086	-1.126866119	-0.12255822	0.211978097	0.178208015	0.369521691	0.226505932	0.430877809	0.527136498	0.025638248	0.998380002	0.834655527	Bacteria.Firmicutes.Clostridia.Clostridiales.Lachnospiraceae.Lachnoclostridium	C11orf80
93411	ENSG00000173805	rs7216154	0.493074723	0.702857935	0.638655524	0.269686718	0.225697778	-0.090466096	0.194108791	-0.32030265	0.327448561	0.236126515	0.411458474	0.287747337	0.674191795	0.512518905	0.998380002	0.818903162	Bacteria.Firmicutes.Clostridia.Clostridiales.Lachnospiraceae.Lachnoclostridium	HAP1
93412	ENSG00000173818	rs79141424	0.644978323	0.672084332	0.448002568	0.238497556	-0.085416092	0.206924376	0.178511549	-0.671234359	0.184534802	0.486668096	0.233867197	0.564290963	0.716752976	0.500865617	0.998380002	0.818903162	Bacteria.Firmicutes.Clostridia.Clostridiales.Lachnospiraceae.Lachnoclostridium	ENDOV
93413	ENSG00000173898	rs508996	0.884642942	0.890785795	0.778020094	0.760511205	0.060028331	-0.034623162	0.163059581	-0.107785321	0.412145736	0.251181971	0.576068985	0.352153679	0.768083469	0.569834157	0.998380002	0.835681367	Bacteria.Firmicutes.Clostridia.Clostridiales.Lachnospiraceae.Lachnoclostridium	SPTBN2
93414	ENSG00000173917	rs1042815	0.220501103	0.220742907	0.96298106	0.829160321	-0.413638631	0.306068439	-0.020545536	0.068805689	0.334410986	0.247575758	0.440990355	0.317609791	0.527136498	0.278723037	0.998380002	0.838869589	Bacteria.Firmicutes.Clostridia.Clostridiales.Lachnospiraceae.Lachnoclostridium	HOXB2
93415	ENSG00000173950	rs1832666	0.158059445	0.007026829	0.966381267	0.730631056	0.330471325	-0.644039875	0.011794185	-0.111739819	0.231452202	0.231461077	0.278772644	0.323181945	0.466990515	0.038155657	0.998380002	0.835681367	Bacteria.Firmicutes.Clostridia.Clostridiales.Lachnospiraceae.Lachnoclostridium	XXYLT1
93416	ENSG00000173992	rs503250	0.660347648	0.783988071	0.676792875	0.758076029	-0.143739195	0.069681604	-0.175095229	0.096338971	0.325624868	0.253162326	0.41818511	0.311485292	0.720222795	0.541323805	0.998380002	0.835681367	Bacteria.Firmicutes.Clostridia.Clostridiales.Lachnospiraceae.Lachnoclostridium	CCS
93417	ENSG00000174007	rs11919448	0.584457937	0.269314074	0.840052232	0.762002459	0.131366996	-0.283103867	0.062424988	0.099166548	0.239028775	0.254129736	0.308082823	0.326090043	0.702101182	0.314758748	0.998380002	0.835681367	Bacteria.Firmicutes.Clostridia.Clostridiales.Lachnospiraceae.Lachnoclostridium	CEP19
93418	ENSG00000174080	rs618838	0.32978374	0.323755244	0.850138945	0.939027451	-0.301201761	0.262882746	0.070560488	-0.024771779	0.306785218	0.264415605	0.37198972	0.322615242	0.602404016	0.350673126	0.998380002	0.851560642	Bacteria.Firmicutes.Clostridia.Clostridiales.Lachnospiraceae.Lachnoclostridium	CTSF
93419	ENSG00000174106	rs2030121	0.496361876	0.646200061	0.804151587	0.585211912	0.258317021	-0.143724331	0.120795209	-0.215201103	0.377649466	0.311658335	0.485165732	0.392357966	0.675976238	0.493802564	0.998380002	0.834655527	Bacteria.Firmicutes.Clostridia.Clostridiales.Lachnospiraceae.Lachnoclostridium	LEMD3
93420	ENSG00000174132	rs9327206	0.276338592	0.009764913	0.286445855	0.062374299	0.207825661	-0.742318252	-0.26016245	0.632942032	0.189334023	0.278931702	0.242091043	0.333876207	0.567876232	0.04661376	0.998380002	0.801935084	Bacteria.Firmicutes.Clostridia.Clostridiales.Lachnospiraceae.Lachnoclostridium	FAM174A
93421	ENSG00000174137	rs3134867	0.127708723	0.048634823	0.722701314	0.91225802	0.847643738	-0.658517295	0.253514073	0.04649977	0.549489425	0.327790244	0.711381745	0.420378195	0.435102205	0.116326942	0.998380002	0.850774742	Bacteria.Firmicutes.Clostridia.Clostridiales.Lachnospiraceae.Lachnoclostridium	FAM53A
93422	ENSG00000174177	rs11862024	0.873842406	0.819076397	0.917618818	0.878799404	-0.037485739	0.083770116	-0.031941894	0.065809698	0.235171258	0.364777942	0.307635308	0.429893791	0.765927757	0.550403212	0.998380002	0.845202191	Bacteria.Firmicutes.Clostridia.Clostridiales.Lachnospiraceae.Lachnoclostridium	CTU2
93423	ENSG00000174227	rs4365672	0.750208795	0.996711581	0.348139753	0.193745533	-0.063522126	0.001584234	-0.242730366	0.583254368	0.19869557	0.382935684	0.256875803	0.444230808	0.736495978	0.598000271	0.998380002	0.813968475	Bacteria.Firmicutes.Clostridia.Clostridiales.Lachnospiraceae.Lachnoclostridium	PIGG
93424	ENSG00000174276	rs971297283	0.569293124	0.660041107	0.892276321	0.132597609	-0.139163375	-0.180437002	0.04043907	0.794602927	0.24331028	0.408365757	0.297460182	0.52181972	0.698694296	0.497893786	0.998380002	0.813968475	Bacteria.Firmicutes.Clostridia.Clostridiales.Lachnospiraceae.Lachnoclostridium	ZNHIT2
93425	ENSG00000174306	rs6072336	0.753091518	0.811784827	0.450665656	0.136243501	-0.090668742	-0.061857379	-0.295863708	0.500469378	0.287036796	0.258731471	0.389903108	0.33180458	0.736495978	0.547778671	0.998380002	0.813968475	Bacteria.Firmicutes.Clostridia.Clostridiales.Lachnospiraceae.Lachnoclostridium	ZHX3
93426	ENSG00000174327	rs33979567	0.131697926	0.010352912	0.971328011	0.900545649	-0.342627494	0.71206294	0.009877452	0.049536937	0.22447324	0.269783259	0.27377042	0.394861944	0.439926307	0.048551767	0.998380002	0.850774742	Bacteria.Firmicutes.Clostridia.Clostridiales.Lachnospiraceae.Lachnoclostridium	SLC16A13
93427	ENSG00000174446	rs57583621	0.724816729	0.588865469	0.685180433	0.530328178	0.078927199	-0.159610427	-0.112235173	-0.239233449	0.223253577	0.29386793	0.275628183	0.379234161	0.736495978	0.470985193	0.998380002	0.834655527	Bacteria.Firmicutes.Clostridia.Clostridiales.Lachnospiraceae.Lachnoclostridium	SNAPC5
93428	ENSG00000174501	rs6740563	0.181713921	0.15093987	0.612568031	0.268265831	-0.320102639	0.338171159	-0.161286364	0.342081278	0.237160459	0.232727163	0.31697477	0.306393212	0.499057645	0.225449884	0.998380002	0.818903162	Bacteria.Firmicutes.Clostridia.Clostridiales.Lachnospiraceae.Lachnoclostridium	ANKRD36C
93429	ENSG00000174564	rs108858	0.836523588	0.658700738	0.508208898	0.64034954	-0.1013637	0.153454655	-0.391325401	0.197360105	0.489304083	0.345841446	0.588238317	0.420475461	0.754769265	0.497479051	0.998380002	0.834655527	Bacteria.Firmicutes.Clostridia.Clostridiales.Lachnospiraceae.Lachnoclostridium	IL20RB
93430	ENSG00000174574	rs12043492	0.749271758	0.867141728	0.64983354	0.879920927	0.093332404	-0.04150583	-0.164054048	-0.048895745	0.290811717	0.247142436	0.35970881	0.322412324	0.736495978	0.564142932	0.998380002	0.845202191	Bacteria.Firmicutes.Clostridia.Clostridiales.Lachnospiraceae.Lachnoclostridium	AKIRIN1
93431	ENSG00000174586	rs4801266	0.270604505	0.02556621	0.803204351	0.288082982	0.278145385	-0.560493746	-0.082505546	0.342813319	0.250358574	0.24534845	0.329748938	0.320095579	0.564871312	0.081476452	0.998380002	0.822922201	Bacteria.Firmicutes.Clostridia.Clostridiales.Lachnospiraceae.Lachnoclostridium	ZNF497
93432	ENSG00000174600	rs11113828	0.850308821	0.8891777	0.543609926	0.579987237	-0.05130997	0.043002451	0.211634874	-0.206664233	0.270813141	0.307415206	0.346643311	0.371596271	0.758557113	0.56950689	0.998380002	0.834655527	Bacteria.Firmicutes.Clostridia.Clostridiales.Lachnospiraceae.Lachnoclostridium	CMKLR1
93433	ENSG00000174606	rs12568153	0.198792104	0.168051322	0.093343797	0.085521559	0.660140307	-0.442883382	-1.084876496	0.687146194	0.508567636	0.317750838	0.637178406	0.393628431	0.509125587	0.23861174	0.998380002	0.810118026	Bacteria.Firmicutes.Clostridia.Clostridiales.Lachnospiraceae.Lachnoclostridium	ANGEL2
93434	ENSG00000174607	rs55797762	0.2220894	0.182496119	0.383454337	0.377347987	0.497093223	-0.404117895	-0.451214199	0.343768395	0.403280967	0.299949997	0.514265219	0.386785819	0.527808735	0.251227748	0.998380002	0.826240367	Bacteria.Firmicutes.Clostridia.Clostridiales.Lachnospiraceae.Lachnoclostridium	UGT8
93435	ENSG00000174640	rs4854795	0.131304723	0.096162741	0.823745199	0.897730164	0.717150087	-0.57631934	0.133182081	-0.054881147	0.469355783	0.341453954	0.595578245	0.425352426	0.439926307	0.174487569	0.998380002	0.850168422	Bacteria.Firmicutes.Clostridia.Clostridiales.Lachnospiraceae.Lachnoclostridium	SLCO2A1
93436	ENSG00000174652	rs6512130	0.063001817	0.142883781	0.074099657	0.053813621	-0.382497661	0.361127926	-0.475836927	0.554788988	0.202262562	0.243542534	0.26219865	0.282563415	0.328904911	0.21800472	0.998380002	0.779763775	Bacteria.Firmicutes.Clostridia.Clostridiales.Lachnospiraceae.Lachnoclostridium	ZNF266
93437	ENSG00000174695	rs1366564	0.651073381	0.749257628	0.580371662	0.918560242	0.178358158	-0.078512137	-0.264988727	0.03216718	0.392563596	0.244619403	0.476952668	0.313399338	0.716752976	0.528965384	0.998380002	0.850774742	Bacteria.Firmicutes.Clostridia.Clostridiales.Lachnospiraceae.Lachnoclostridium	TMEM167A
93438	ENSG00000174720	rs13136737	0.385918238	0.380982585	0.219733046	0.268880802	0.261560657	-0.224615922	-0.472413006	0.347332953	0.299668368	0.254669142	0.381285166	0.311500679	0.630651397	0.379973477	0.998380002	0.818903162	Bacteria.Firmicutes.Clostridia.Clostridiales.Lachnospiraceae.Lachnoclostridium	LARP7
93439	ENSG00000174775	rs75142770	0.045254335	0.000398782	0.035564418	0.001459884	0.453517681	-0.996427373	-0.600618493	1.1278556	0.222204706	0.267056821	0.279893521	0.339509833	0.281059145	0.00644513	0.998380002	0.56674103	Bacteria.Firmicutes.Clostridia.Clostridiales.Lachnospiraceae.Lachnoclostridium	HRAS
93440	ENSG00000174780	rs55915354	0.414120833	0.390492353	0.938863123	0.433788816	0.174762804	-0.354253758	0.020625225	-0.37026292	0.212645364	0.4098204	0.267889162	0.47015515	0.646018815	0.384157053	0.998380002	0.826240367	Bacteria.Firmicutes.Clostridia.Clostridiales.Lachnospiraceae.Lachnoclostridium	SRP72
93441	ENSG00000174808	rs2278862	0.586037638	0.78806789	0.679837335	0.411718945	0.13927341	-0.076430858	-0.12925881	-0.301390569	0.254486556	0.283166499	0.311827463	0.364831691	0.702101182	0.542004161	0.998380002	0.826240367	Bacteria.Firmicutes.Clostridia.Clostridiales.Lachnospiraceae.Lachnoclostridium	BTC
93442	ENSG00000174827	rs9441166	0.05301192	0.001683111	0.389086149	0.438495749	0.478360373	-0.617558051	0.272786972	-0.201637985	0.242796367	0.188544087	0.314635134	0.258689801	0.29768147	0.016776872	0.998380002	0.826240367	Bacteria.Firmicutes.Clostridia.Clostridiales.Lachnospiraceae.Lachnoclostridium	PDZK1
93443	ENSG00000174837	rs449297	0.684882036	0.941852082	0.980544564	0.553133616	-0.104904778	-0.026650323	0.007907538	0.241066247	0.257368029	0.363973358	0.323036335	0.404391637	0.726318637	0.584347314	0.998380002	0.834655527	Bacteria.Firmicutes.Clostridia.Clostridiales.Lachnospiraceae.Lachnoclostridium	ADGRE1
93444	ENSG00000174840	rs113175072	0.043993885	0.034134246	0.088486297	0.122249196	0.523317373	-0.57385335	-0.56734743	0.516202785	0.254846261	0.265252398	0.328138163	0.329737575	0.281059145	0.095944159	0.998380002	0.810118026	Bacteria.Firmicutes.Clostridia.Clostridiales.Lachnospiraceae.Lachnoclostridium	PDE12
93445	ENSG00000174915	rs7482616	0.0429878	0.029865484	0.242530573	0.131923641	-0.714080783	0.627015761	0.514394072	-0.524252641	0.346029391	0.282451773	0.436202884	0.343669653	0.279176377	0.08938649	0.998380002	0.813968475	Bacteria.Firmicutes.Clostridia.Clostridiales.Lachnospiraceae.Lachnoclostridium	PTDSS2
93446	ENSG00000174989	rs60940473	0.159090771	0.006798638	0.662610952	0.255787745	0.283061142	-1.415978801	-0.112455536	0.6898021	0.19874668	0.5067066	0.256580861	0.601735457	0.468644201	0.03777608	0.998380002	0.818903162	Bacteria.Firmicutes.Clostridia.Clostridiales.Lachnospiraceae.Lachnoclostridium	FBXW8
93447	ENSG00000174996	rs2276036	0.732205931	0.311103499	0.907360492	0.895962722	0.081138269	-0.409635753	0.034522911	-0.06697701	0.236111001	0.401311533	0.295532007	0.510231517	0.736495978	0.342544645	0.998380002	0.849518326	Bacteria.Firmicutes.Clostridia.Clostridiales.Lachnospiraceae.Lachnoclostridium	KLC2
93448	ENSG00000175104	rs7111402	0.470902188	0.097144792	0.951881959	0.671383264	0.176447918	-0.626402315	0.018092277	0.200066218	0.243314472	0.37224452	0.298683224	0.469470771	0.667529111	0.175145874	0.998380002	0.834655527	Bacteria.Firmicutes.Clostridia.Clostridiales.Lachnospiraceae.Lachnoclostridium	TRAF6
93449	ENSG00000175106	rs190206	0.367274608	0.199768209	0.873799246	0.885443015	0.168540967	-0.260114621	-0.037389315	-0.036356726	0.185653983	0.200831819	0.234485417	0.251375842	0.623512503	0.265889733	0.998380002	0.84603649	Bacteria.Firmicutes.Clostridia.Clostridiales.Lachnospiraceae.Lachnoclostridium	TVP23C
93450	ENSG00000175164	rs975381715	1.01E-05	6.97E-07	0.034916009	0.044664574	1.438011113	-1.060266921	-0.821784272	0.517749389	0.300770716	0.193219943	0.38155844	0.252956956	0.00151247	5.84E-05	0.998380002	0.759966988	Bacteria.Firmicutes.Clostridia.Clostridiales.Lachnospiraceae.Lachnoclostridium	ABO
93451	ENSG00000175166	rs2272475	0.746106749	0.928302045	0.739871024	0.258415684	0.0778043	0.024050644	0.104126569	-0.377075013	0.23929787	0.266266089	0.312294526	0.330773947	0.736495978	0.580270949	0.998380002	0.818903162	Bacteria.Firmicutes.Clostridia.Clostridiales.Lachnospiraceae.Lachnoclostridium	PSMD2
93452	ENSG00000175183	rs12581499	0.806518707	0.600164108	0.419722514	0.178120401	-0.061561025	0.118932769	-0.248081625	0.402177799	0.250344497	0.225805187	0.305527051	0.295486193	0.746453046	0.475484024	0.998380002	0.813968475	Bacteria.Firmicutes.Clostridia.Clostridiales.Lachnospiraceae.Lachnoclostridium	CSRP2
93453	ENSG00000175198	rs1885857	0.54584323	0.338165648	0.310857869	0.239486697	0.153547658	-0.278567084	-0.31514969	0.4343646	0.252904527	0.288729638	0.3085876	0.365938088	0.691998531	0.357957098	0.998380002	0.818903162	Bacteria.Firmicutes.Clostridia.Clostridiales.Lachnospiraceae.Lachnoclostridium	PCCA
93454	ENSG00000175221	rs56283881	0.717231995	0.790206216	0.587099003	0.798532046	-0.07656161	-0.083146782	0.149053614	-0.095988664	0.210497845	0.311266008	0.273132601	0.374546562	0.736495978	0.542004161	0.998380002	0.835681367	Bacteria.Firmicutes.Clostridia.Clostridiales.Lachnospiraceae.Lachnoclostridium	MED16
93455	ENSG00000175224	rs56349329	0.693718079	0.261488082	0.639827411	0.497419547	-0.080142305	-0.442257727	0.123649066	0.330763878	0.20261354	0.390486584	0.263022544	0.484758051	0.729682419	0.309124964	0.998380002	0.834655527	Bacteria.Firmicutes.Clostridia.Clostridiales.Lachnospiraceae.Lachnoclostridium	ATG13
93456	ENSG00000175287	rs57294583	0.229911192	0.031541814	0.90519709	0.748098363	0.309372093	-0.463940793	0.037629508	0.08606645	0.255300538	0.211176995	0.314740566	0.266878226	0.539678562	0.092208257	0.998380002	0.835681367	Bacteria.Firmicutes.Clostridia.Clostridiales.Lachnospiraceae.Lachnoclostridium	PHYHD1
93457	ENSG00000175329	rs4820177	0.53886556	0.154759724	0.068031453	0.02934482	0.132024542	-0.261412358	0.506812267	-0.551408846	0.213718219	0.181610377	0.273181661	0.247571549	0.689450802	0.228855252	0.998380002	0.759966988	Bacteria.Firmicutes.Clostridia.Clostridiales.Lachnospiraceae.Lachnoclostridium	ISX
93458	ENSG00000175356	rs71476814	0.070830415	0.103066674	0.173450509	0.416241614	-0.323446089	0.553727464	0.303791227	-0.320106039	0.176148361	0.334969695	0.220766814	0.391277855	0.34707336	0.181061666	0.998380002	0.826240367	Bacteria.Firmicutes.Clostridia.Clostridiales.Lachnospiraceae.Lachnoclostridium	SCUBE2
93459	ENSG00000175376	rs1047464	0.966029215	0.739709315	0.705497325	0.575314751	0.013260807	-0.096344893	0.141785235	-0.211543258	0.310188139	0.288769442	0.373560515	0.37571553	0.784912641	0.525583068	0.998380002	0.834655527	Bacteria.Firmicutes.Clostridia.Clostridiales.Lachnospiraceae.Lachnoclostridium	EIF1AD
93460	ENSG00000175390	rs4076921	0.196367836	0.010659981	0.628122799	0.071366716	-0.246841523	1.035139594	0.122917494	-0.866489652	0.189126332	0.39382912	0.252581954	0.472808392	0.506706882	0.049426599	0.998380002	0.810118026	Bacteria.Firmicutes.Clostridia.Clostridiales.Lachnospiraceae.Lachnoclostridium	EIF3F
93461	ENSG00000175455	rs35050482	0.015714748	0.021771802	0.399114278	0.638861628	0.582359054	-0.434287212	-0.256820972	0.111610568	0.234862393	0.18480121	0.302604012	0.236730048	0.171602481	0.073857168	0.998380002	0.834655527	Bacteria.Firmicutes.Clostridia.Clostridiales.Lachnospiraceae.Lachnoclostridium	CCDC14
93462	ENSG00000175536	rs601904	0.147496429	0.121118978	0.180394666	0.11067246	-0.466618222	0.343756084	-0.538321834	0.455953879	0.318373184	0.218905965	0.397615956	0.281994599	0.456152967	0.19873394	0.998380002	0.810118026	Bacteria.Firmicutes.Clostridia.Clostridiales.Lachnospiraceae.Lachnoclostridium	LIPT2
93463	ENSG00000175567	rs632862	0.029382577	0.025462813	0.249535435	0.699933352	-0.574440252	0.573310563	0.363606581	-0.13528882	0.257974513	0.250775731	0.312991293	0.349500257	0.23748783	0.081261391	0.998380002	0.834655527	Bacteria.Firmicutes.Clostridia.Clostridiales.Lachnospiraceae.Lachnoclostridium	UCP2
93464	ENSG00000175575	rs2511266	0.670658432	0.54935782	0.804908617	0.950657558	0.120951675	-0.161354404	-0.09144862	-0.020926787	0.283157935	0.268112099	0.368752607	0.336894209	0.72232229	0.457151786	0.998380002	0.852804036	Bacteria.Firmicutes.Clostridia.Clostridiales.Lachnospiraceae.Lachnoclostridium	PAAF1
93465	ENSG00000175581	rs7125433	0.078028765	0.002940768	0.816430615	0.255935422	-0.429681529	0.960779745	0.067507626	-0.437169612	0.240035496	0.311066839	0.28964889	0.381476066	0.356221662	0.023265848	0.998380002	0.818903162	Bacteria.Firmicutes.Clostridia.Clostridiales.Lachnospiraceae.Lachnoclostridium	MRPL48
93466	ENSG00000175634	rs10274	0.404227783	0.428766094	0.310434713	0.166111893	-0.227588808	0.224670092	0.360985136	-0.500149237	0.271105271	0.282175312	0.353157232	0.357176963	0.639744809	0.40303005	0.998380002	0.813968475	Bacteria.Firmicutes.Clostridia.Clostridiales.Lachnospiraceae.Lachnoclostridium	RPS6KB2
93467	ENSG00000175643	rs58330032	0.571780576	0.261915244	0.953377879	0.927366996	0.12722871	-0.369084871	-0.016348169	-0.043622725	0.223888071	0.326174184	0.27856024	0.476715144	0.698869958	0.309306741	0.998380002	0.850774742	Bacteria.Firmicutes.Clostridia.Clostridiales.Lachnospiraceae.Lachnoclostridium	RMI2
93468	ENSG00000175707	rs3010110	0.68509931	0.762907263	0.882260077	0.884793843	-0.093873026	0.081667243	0.041852256	-0.053082338	0.23047142	0.269604385	0.28149358	0.364936375	0.726318637	0.534229995	0.998380002	0.845983392	Bacteria.Firmicutes.Clostridia.Clostridiales.Lachnospiraceae.Lachnoclostridium	KDF1
93469	ENSG00000175727	rs10744177	0.087948239	0.010951848	0.386564391	0.322540715	0.418279475	-0.536360802	0.259810137	-0.262528803	0.241503288	0.204857464	0.298070354	0.263392701	0.368230185	0.050061784	0.998380002	0.826240367	Bacteria.Firmicutes.Clostridia.Clostridiales.Lachnospiraceae.Lachnoclostridium	MLXIP
93470	ENSG00000175792	rs11711710	0.442768211	0.18970346	0.284624342	0.092200192	0.17517628	-0.579362998	-0.310789589	0.93488304	0.226861427	0.437218282	0.288100623	0.547121769	0.656423881	0.258422148	0.998380002	0.810118026	Bacteria.Firmicutes.Clostridia.Clostridiales.Lachnospiraceae.Lachnoclostridium	RUVBL1
93471	ENSG00000175806	rs4418343	0.655845152	0.169320259	0.251638437	0.05128338	0.117972064	-0.347426424	-0.391275573	0.686294876	0.263514638	0.250018956	0.338322123	0.345710191	0.718013228	0.240123232	0.998380002	0.779763775	Bacteria.Firmicutes.Clostridia.Clostridiales.Lachnospiraceae.Lachnoclostridium	MSRA
93472	ENSG00000175826	rs2074218	0.141109381	0.133633092	0.382036386	0.332465765	-0.594653264	0.437184239	0.419988504	-0.343159084	0.39922015	0.287881744	0.477243542	0.351478383	0.448946995	0.208818787	0.998380002	0.826240367	Bacteria.Firmicutes.Clostridia.Clostridiales.Lachnospiraceae.Lachnoclostridium	CTDNEP1
93473	ENSG00000175970	rs57830821	0.717421659	0.098557434	0.54500462	0.071675982	0.081426666	-0.856160001	-0.183096215	1.077085402	0.224030952	0.510971325	0.300942753	0.588379589	0.736495978	0.176427559	0.998380002	0.810118026	Bacteria.Firmicutes.Clostridia.Clostridiales.Lachnospiraceae.Lachnoclostridium	UNC119B
93474	ENSG00000176022	rs190796582	0.738047601	0.073636169	0.796296958	0.264218693	0.071115338	-0.660343504	-0.068216876	0.560433267	0.211745873	0.363268548	0.263194647	0.497694623	0.736495978	0.148390507	0.998380002	0.818903162	Bacteria.Firmicutes.Clostridia.Clostridiales.Lachnospiraceae.Lachnoclostridium	B3GALT6
93475	ENSG00000176049	rs2436340	0.005137519	0.003135562	0.34880996	0.461603789	-0.725272411	0.768399627	0.28910274	-0.214941302	0.250537942	0.250557212	0.306379145	0.29025262	0.095245599	0.024634683	0.998380002	0.829413557	Bacteria.Firmicutes.Clostridia.Clostridiales.Lachnospiraceae.Lachnoclostridium	JAKMIP2
93476	ENSG00000176087	rs6550	0.482006391	0.254710496	0.383435804	0.054627001	-0.16542117	0.285622778	0.258671518	-0.637144118	0.233949977	0.248587749	0.294805775	0.325637627	0.669290156	0.303971329	0.998380002	0.779763775	Bacteria.Firmicutes.Clostridia.Clostridiales.Lachnospiraceae.Lachnoclostridium	SLC35A4
93477	ENSG00000176092	rs12031946	0.422518022	0.326141253	0.719831099	0.658349574	0.156539039	-0.345492325	-0.087139449	-0.189285019	0.193956695	0.349237625	0.241904612	0.426123652	0.64938604	0.352045625	0.998380002	0.834655527	Bacteria.Firmicutes.Clostridia.Clostridiales.Lachnospiraceae.Lachnoclostridium	CRYBG2
93478	ENSG00000176101	rs3087779	0.529736168	0.165777726	0.194234875	0.042235102	0.137190875	-0.387948828	-0.362699759	0.747978925	0.217162038	0.276828289	0.276554534	0.361099493	0.687507443	0.237106692	0.998380002	0.759966988	Bacteria.Firmicutes.Clostridia.Clostridiales.Lachnospiraceae.Lachnoclostridium	SSNA1
93479	ENSG00000176102	rs12808633	0.674352766	0.507352169	0.580136845	0.263254664	-0.100918905	0.206205054	-0.161498512	0.481449511	0.239110213	0.309339141	0.290500225	0.426682348	0.722588802	0.438118667	0.998380002	0.818903162	Bacteria.Firmicutes.Clostridia.Clostridiales.Lachnospiraceae.Lachnoclostridium	CSTF3
93480	ENSG00000176105	rs111542039	0.519926034	0.678937274	0.35193828	0.645906121	0.127395571	-0.208733974	-0.241667106	0.275568801	0.196925695	0.502058835	0.257788366	0.597022568	0.685566431	0.502855864	0.998380002	0.834655527	Bacteria.Firmicutes.Clostridia.Clostridiales.Lachnospiraceae.Lachnoclostridium	YES1
93481	ENSG00000176108	rs56239087	0.651267427	0.660656082	0.907881898	0.26614088	-0.097620374	-0.139556023	-0.031962372	0.432130988	0.214989209	0.316455389	0.275168466	0.385316752	0.716752976	0.498119513	0.998380002	0.818903162	Bacteria.Firmicutes.Clostridia.Clostridiales.Lachnospiraceae.Lachnoclostridium	CHMP6
93482	ENSG00000176125	rs3087504	0.193827813	0.173743684	0.478127077	0.991139913	0.38125428	-0.354501091	-0.251827698	0.003522906	0.290433438	0.257796086	0.353007553	0.316045094	0.506576492	0.244786577	0.998380002	0.859358317	Bacteria.Firmicutes.Clostridia.Clostridiales.Lachnospiraceae.Lachnoclostridium	UFSP1
93483	ENSG00000176148	rs10767986	0.063108464	0.074306385	0.58607948	0.684019179	-0.674534954	0.43326551	0.295102116	-0.136554771	0.356838393	0.23891546	0.53928405	0.334048462	0.328904911	0.14857611	0.998380002	0.834655527	Bacteria.Firmicutes.Clostridia.Clostridiales.Lachnospiraceae.Lachnoclostridium	TCP11L1
93484	ENSG00000176209	rs2974348	0.02706793	0.028076786	0.141707253	0.254669906	0.717923234	-0.554499484	-0.605117108	0.340538781	0.317538191	0.246915534	0.406865972	0.296357543	0.229964472	0.086199354	0.998380002	0.818903162	Bacteria.Firmicutes.Clostridia.Clostridiales.Lachnospiraceae.Lachnoclostridium	SMIM19
93485	ENSG00000176222	rs108775	0.340758905	0.219342347	0.446266693	0.343502509	0.21233889	-0.243556613	0.210929323	-0.225647909	0.221278559	0.19640643	0.275279156	0.236497499	0.60978725	0.277594124	0.998380002	0.826240367	Bacteria.Firmicutes.Clostridia.Clostridiales.Lachnospiraceae.Lachnoclostridium	ZNF404
93486	ENSG00000176248	rs7019671	0.765436623	0.282277029	0.726875196	0.268437057	0.076658122	-0.254041677	-0.117637834	0.34073638	0.255882666	0.234340145	0.335366614	0.305298845	0.738646362	0.322577789	0.998380002	0.818903162	Bacteria.Firmicutes.Clostridia.Clostridiales.Lachnospiraceae.Lachnoclostridium	ANAPC2
93487	ENSG00000176390	rs3752019	0.793416866	0.966676171	0.883074053	0.450843268	0.0572606	0.016463873	-0.041573658	-0.394837035	0.217771619	0.392593369	0.281580893	0.520539846	0.741928219	0.590599569	0.998380002	0.826240367	Bacteria.Firmicutes.Clostridia.Clostridiales.Lachnospiraceae.Lachnoclostridium	CRLF3
93488	ENSG00000176393	rs11810017	0.266241908	0.113978423	0.442986077	0.407440087	-0.256820454	0.36688477	-0.214596682	0.233034884	0.229047061	0.229047061	0.278046057	0.279508597	0.564265909	0.192748338	0.998380002	0.826240367	Bacteria.Firmicutes.Clostridia.Clostridiales.Lachnospiraceae.Lachnoclostridium	RNPEP
93489	ENSG00000176399	rs2247403	0.011612798	0.001078547	0.216801496	0.5520937	-0.444939749	0.685674074	0.277747752	-0.168022402	0.171391965	0.200493515	0.222731203	0.281120765	0.14364768	0.012684326	0.998380002	0.834655527	Bacteria.Firmicutes.Clostridia.Clostridiales.Lachnospiraceae.Lachnoclostridium	DMRTA1
93490	ENSG00000176410	rs1056750	0.677096256	0.559565303	0.751659807	0.91612194	-0.141243028	0.15438993	-0.142829942	-0.034947493	0.337671282	0.263256265	0.44947057	0.330553725	0.723218206	0.461443164	0.998380002	0.850774742	Bacteria.Firmicutes.Clostridia.Clostridiales.Lachnospiraceae.Lachnoclostridium	DNAJC30
93491	ENSG00000176438	rs67609236	0.891228075	0.906489997	0.406074073	0.47662219	-0.050040262	-0.026779019	0.423313085	-0.228461107	0.364514622	0.227096778	0.506249842	0.319156137	0.768890953	0.574535488	0.998380002	0.831284106	Bacteria.Firmicutes.Clostridia.Clostridiales.Lachnospiraceae.Lachnoclostridium	SYNE3
93492	ENSG00000176454	rs2279686	0.047458352	0.015612624	0.16184876	0.022593466	-0.548590043	0.524200322	0.501268938	-0.646636242	0.271594945	0.211190379	0.354321578	0.276930261	0.287037246	0.061876036	0.998380002	0.759966988	Bacteria.Firmicutes.Clostridia.Clostridiales.Lachnospiraceae.Lachnoclostridium	LPCAT4
93493	ENSG00000176463	rs4244908	0.081466395	0.070233737	0.188506805	0.240365538	-0.613299445	0.56478248	0.56190283	-0.441498842	0.346637271	0.306911598	0.422881297	0.372651873	0.360949547	0.143686102	0.998380002	0.818903162	Bacteria.Firmicutes.Clostridia.Clostridiales.Lachnospiraceae.Lachnoclostridium	SLCO3A1
93494	ENSG00000176473	rs4905957	0.294167298	0.424602838	0.524829594	0.400987115	-0.432986193	0.244713838	-0.351640681	0.325451077	0.40946761	0.304581408	0.550025618	0.385004046	0.579607821	0.401312659	0.998380002	0.826240367	Bacteria.Firmicutes.Clostridia.Clostridiales.Lachnospiraceae.Lachnoclostridium	WDR25
93495	ENSG00000176476	rs17639997	0.314933491	0.455078696	0.590408525	0.901466947	-0.218494918	0.292284835	0.149590951	-0.060073082	0.215769094	0.388983265	0.276567578	0.483347286	0.594210791	0.414475699	0.998380002	0.850774742	Bacteria.Firmicutes.Clostridia.Clostridiales.Lachnospiraceae.Lachnoclostridium	SGF29
93496	ENSG00000176531	rs2682549	0.732913473	0.462999528	0.662985582	0.413119161	0.10830373	-0.152312486	-0.174832831	0.219594978	0.316031023	0.206324819	0.399375511	0.266620192	0.736495978	0.41771217	0.998380002	0.826240367	Bacteria.Firmicutes.Clostridia.Clostridiales.Lachnospiraceae.Lachnoclostridium	PHLDB3
93497	ENSG00000176623	rs11986423	0.665671378	0.859867011	0.516347229	0.250623517	-0.094038013	0.056526113	-0.175868926	0.453631531	0.216654982	0.318934065	0.269532394	0.391391656	0.722313654	0.563324418	0.998380002	0.818903162	Bacteria.Firmicutes.Clostridia.Clostridiales.Lachnospiraceae.Lachnoclostridium	RMDN1
93498	ENSG00000176681	rs62073897	0.005700076	0.00221389	0.725028807	0.774359672	0.972633601	-0.870367741	-0.148082062	0.092683057	0.340333594	0.273314481	0.419202168	0.321978213	0.099371829	0.019407016	0.998380002	0.835681367	Bacteria.Firmicutes.Clostridia.Clostridiales.Lachnospiraceae.Lachnoclostridium	LRRC37A
93499	ENSG00000176732	rs33913065	0.762118214	0.650842833	0.423371898	0.192526627	-0.056192859	0.174973878	-0.187630886	0.588873041	0.184872144	0.384842055	0.232910973	0.447268156	0.737988836	0.495342202	0.998380002	0.813968475	Bacteria.Firmicutes.Clostridia.Clostridiales.Lachnospiraceae.Lachnoclostridium	PFN4
93500	ENSG00000176783	rs72824534	0.523882128	0.660136654	0.909970018	0.192828119	-0.132901608	-0.233912337	-0.030158695	0.780366221	0.207404867	0.529550396	0.265689613	0.593120434	0.685580786	0.497893786	0.998380002	0.813968475	Bacteria.Firmicutes.Clostridia.Clostridiales.Lachnospiraceae.Lachnoclostridium	RUFY1
93501	ENSG00000176834	rs67374022	0.431691951	0.524482186	0.153658117	0.161931826	-0.34867796	0.176365891	0.824418881	-0.522722281	0.440724407	0.275634372	0.571193302	0.369560108	0.652865859	0.444869207	0.998380002	0.813968475	Bacteria.Firmicutes.Clostridia.Clostridiales.Lachnospiraceae.Lachnoclostridium	VSIG10
93502	ENSG00000176903	rs7157358	0.523410244	0.330556707	0.505878789	0.513357288	0.180521594	-0.261194461	-0.22884254	0.215074734	0.281399136	0.266464935	0.342106824	0.327274449	0.685580786	0.353245329	0.998380002	0.834655527	Bacteria.Firmicutes.Clostridia.Clostridiales.Lachnospiraceae.Lachnoclostridium	PNMA1
93503	ENSG00000176915	rs10781645	0.404125992	0.291265619	0.937539227	0.922830395	0.607007019	-0.438702492	0.066026091	0.047283318	0.7229133	0.412365686	0.839361089	0.48625314	0.639744809	0.328783045	0.998380002	0.850774742	Bacteria.Firmicutes.Clostridia.Clostridiales.Lachnospiraceae.Lachnoclostridium	ANKLE2
93504	ENSG00000176920	rs681343	0.820485526	0.89160929	0.363033479	0.076057076	0.064426507	0.037276774	0.327541159	-0.629962803	0.282787707	0.272501053	0.357601481	0.349523613	0.750790426	0.569895773	0.998380002	0.810118026	Bacteria.Firmicutes.Clostridia.Clostridiales.Lachnospiraceae.Lachnoclostridium	FUT2
93505	ENSG00000176927	rs55971458	0.195964893	0.074179785	0.948685068	0.990742889	-0.326341204	0.348396867	-0.020728355	0.002959745	0.249809796	0.192030317	0.320855564	0.254134631	0.506706882	0.14857611	0.998380002	0.859358317	Bacteria.Firmicutes.Clostridia.Clostridiales.Lachnospiraceae.Lachnoclostridium	EFCAB5
93506	ENSG00000176928	rs7726378	0.158351774	0.006839643	0.902522313	0.993465905	0.315358413	-0.725241894	-0.033376226	-0.002709162	0.221025199	0.259729633	0.271467332	0.329563916	0.467302959	0.037838528	0.998380002	0.859358317	Bacteria.Firmicutes.Clostridia.Clostridiales.Lachnospiraceae.Lachnoclostridium	GCNT4
93507	ENSG00000176953	rs1137843	0.246505073	0.090398573	0.892331698	0.680907786	0.305197532	-0.457361912	-0.0431949	-0.142418697	0.26101801	0.26614452	0.31789585	0.344796483	0.553504856	0.168071899	0.998380002	0.834655527	Bacteria.Firmicutes.Clostridia.Clostridiales.Lachnospiraceae.Lachnoclostridium	NFATC2IP
93508	ENSG00000176956	rs7387893	0.147763231	0.413133304	0.744636029	0.134364577	-0.306761149	0.213371138	-0.095192478	0.477137661	0.209443003	0.259071429	0.291029649	0.31479221	0.456152967	0.395503414	0.998380002	0.813968475	Bacteria.Firmicutes.Clostridia.Clostridiales.Lachnospiraceae.Lachnoclostridium	LY6H
93509	ENSG00000176974	rs643333	0.518437389	0.514595945	0.476063678	0.283663596	-0.159656968	0.231255652	-0.229292575	0.4588458	0.245914279	0.352937202	0.319910661	0.424492915	0.685566431	0.441225981	0.998380002	0.822922201	Bacteria.Firmicutes.Clostridia.Clostridiales.Lachnospiraceae.Lachnoclostridium	SHMT1
93510	ENSG00000176986	rs11541237	0.84147459	0.558262513	0.927777855	0.427041709	-0.049821209	0.224455381	0.027693649	-0.352324068	0.248116938	0.381458014	0.304366544	0.44084631	0.756493601	0.461180087	0.998380002	0.826240367	Bacteria.Firmicutes.Clostridia.Clostridiales.Lachnospiraceae.Lachnoclostridium	SEC24C
93511	ENSG00000177000	rs3753582	0.829173462	0.241305949	0.834136293	0.242085504	0.044374593	-0.411672801	-0.054257658	0.580332046	0.204850888	0.348179559	0.25808786	0.491648153	0.75338668	0.293899541	0.998380002	0.818903162	Bacteria.Firmicutes.Clostridia.Clostridiales.Lachnospiraceae.Lachnoclostridium	MTHFR
93512	ENSG00000177042	rs12277188	0.12515344	0.02763503	0.599270713	0.4888588	0.429967861	-0.55342583	-0.17793037	0.204314427	0.276823848	0.245715869	0.336989863	0.293545866	0.429340431	0.085306099	0.998380002	0.834655527	Bacteria.Firmicutes.Clostridia.Clostridiales.Lachnospiraceae.Lachnoclostridium	TMEM80
93513	ENSG00000177054	rs3802798	0.348973312	0.288388297	0.670999881	0.892729509	0.388692757	-0.272701818	-0.211232191	0.043099782	0.412061104	0.254792958	0.495058179	0.318379507	0.612951203	0.326592541	0.998380002	0.849232733	Bacteria.Firmicutes.Clostridia.Clostridiales.Lachnospiraceae.Lachnoclostridium	ZDHHC13
93514	ENSG00000177084	rs11147013	0.609118559	0.464780687	0.52061451	0.309387207	-0.096852778	0.288528167	0.156402304	-0.473662323	0.188508565	0.392411871	0.242164317	0.462380967	0.707596017	0.418426578	0.998380002	0.824679531	Bacteria.Firmicutes.Clostridia.Clostridiales.Lachnospiraceae.Lachnoclostridium	POLE
93515	ENSG00000177181	rs12138050	0.514150556	0.225601883	0.74859896	0.68558362	0.154879934	-0.368525673	-0.098462854	0.149175196	0.23612332	0.301278797	0.30594725	0.366842819	0.683536797	0.282181323	0.998380002	0.834655527	Bacteria.Firmicutes.Clostridia.Clostridiales.Lachnospiraceae.Lachnoclostridium	RIMKLA
93516	ENSG00000177191	rs284662	0.1872571	0.035567091	0.698371416	0.244514877	0.402819368	-0.493062172	-0.16137472	0.35565832	0.302288712	0.229774774	0.4146178	0.302881474	0.50409376	0.097548031	0.998380002	0.818903162	Bacteria.Firmicutes.Clostridia.Clostridiales.Lachnospiraceae.Lachnoclostridium	B3GNT8
93517	ENSG00000177302	rs8076336	0.447825459	0.183677094	0.924952753	0.567330443	0.208864164	-0.39074328	0.035976729	0.216298616	0.273524832	0.290816816	0.380474385	0.376253347	0.658747914	0.252033609	0.998380002	0.834655527	Bacteria.Firmicutes.Clostridia.Clostridiales.Lachnospiraceae.Lachnoclostridium	TOP3A
93518	ENSG00000177374	rs4790310	0.061475943	0.134430324	0.151288785	0.312745091	-0.504175096	0.347574821	0.559095989	-0.305621744	0.265012718	0.229352326	0.385099961	0.300436656	0.323222003	0.209630247	0.998380002	0.824679531	Bacteria.Firmicutes.Clostridia.Clostridiales.Lachnospiraceae.Lachnoclostridium	HIC1
93519	ENSG00000177425	rs7297018	0.341488857	0.272455576	0.636630897	0.529171722	-0.588184574	0.399430218	0.355041521	-0.281599507	0.613881542	0.360931045	0.748068377	0.445136692	0.61013207	0.316407036	0.998380002	0.834655527	Bacteria.Firmicutes.Clostridia.Clostridiales.Lachnospiraceae.Lachnoclostridium	PAWR
93520	ENSG00000177465	rs3742819	0.600456503	0.92887048	0.000975761	0.000162982	0.110568248	-0.017240993	-0.897019026	1.024361943	0.210093196	0.192405647	0.259857233	0.256131983	0.705546286	0.580270949	0.998380002	0.211798032	Bacteria.Firmicutes.Clostridia.Clostridiales.Lachnospiraceae.Lachnoclostridium	ACOT4
93521	ENSG00000177483	rs3769059	0.265684232	0.062031815	0.460055475	0.554763471	-0.218575496	0.66633006	0.179198056	-0.256603552	0.194708623	0.351015962	0.241147892	0.432234115	0.564265909	0.134701019	0.998380002	0.834655527	Bacteria.Firmicutes.Clostridia.Clostridiales.Lachnospiraceae.Lachnoclostridium	RBM44
93522	ENSG00000177494	rs73230108	0.721402515	0.969916554	0.639214306	0.581852102	0.077390714	-0.010973255	-0.125480027	0.230032968	0.216107715	0.289866254	0.266428266	0.415664063	0.736495978	0.591246791	0.998380002	0.834655527	Bacteria.Firmicutes.Clostridia.Clostridiales.Lachnospiraceae.Lachnoclostridium	ZBED2
93523	ENSG00000177576	rs6417104	0.318042379	0.700025494	0.908610255	0.596888109	-0.258571577	0.098237912	0.034805233	0.156398357	0.257004096	0.253866299	0.302042026	0.294283651	0.596677788	0.510947497	0.998380002	0.834655527	Bacteria.Firmicutes.Clostridia.Clostridiales.Lachnospiraceae.Lachnoclostridium	C18orf32
93524	ENSG00000177628	rs2990246	0.361089887	0.365217696	0.768838744	0.776173096	0.237872815	-0.269213131	-0.098472405	-0.10861002	0.258647752	0.295270218	0.333684108	0.380451658	0.619927744	0.371059662	0.998380002	0.835681367	Bacteria.Firmicutes.Clostridia.Clostridiales.Lachnospiraceae.Lachnoclostridium	GBA1
93525	ENSG00000177663	rs35078252	0.986063746	0.874011965	0.88331449	0.926668436	-0.005591368	-0.042552299	0.058106794	0.030050491	0.31889266	0.267319312	0.394377783	0.325258669	0.787841356	0.564548625	0.998380002	0.850774742	Bacteria.Firmicutes.Clostridia.Clostridiales.Lachnospiraceae.Lachnoclostridium	IL17RA
93526	ENSG00000177666	rs4963120	0.723084913	0.858056411	0.579546797	0.455996425	-0.107694709	0.038205785	-0.206135929	0.211687591	0.302637436	0.212787006	0.37021487	0.282298205	0.736495978	0.563324418	0.998380002	0.828909789	Bacteria.Firmicutes.Clostridia.Clostridiales.Lachnospiraceae.Lachnoclostridium	PNPLA2
93527	ENSG00000177683	rs40941	0.070011162	0.020251185	0.293996201	0.327870839	-0.494258693	0.710456659	0.341410278	-0.381148241	0.268369305	0.298613795	0.322750475	0.386670205	0.346121636	0.071191663	0.998380002	0.826240367	Bacteria.Firmicutes.Clostridia.Clostridiales.Lachnospiraceae.Lachnoclostridium	THAP5
93528	ENSG00000177685	rs61876746	0.836474135	0.8556553	0.380820738	0.37752308	-0.060774703	0.053090456	-0.312923736	0.316985871	0.293282362	0.29071405	0.354671132	0.356783576	0.754769265	0.562813511	0.998380002	0.826240367	Bacteria.Firmicutes.Clostridia.Clostridiales.Lachnospiraceae.Lachnoclostridium	CRACR2B
93529	ENSG00000177692	rs28360608	0.01015081	0.001086174	0.226118601	0.119991275	-0.606650659	1.153044629	0.345516606	-0.651897671	0.229202767	0.337377337	0.282786518	0.413849911	0.131568409	0.012684326	0.998380002	0.810118026	Bacteria.Firmicutes.Clostridia.Clostridiales.Lachnospiraceae.Lachnoclostridium	DNAJC28
93530	ENSG00000177697	rs7126805	0.718811256	0.564695938	0.423139345	0.537915376	-0.137953688	0.139659307	-0.356114182	0.181833434	0.381516487	0.241292183	0.441830818	0.293658047	0.736495978	0.462945316	0.998380002	0.834655527	Bacteria.Firmicutes.Clostridia.Clostridiales.Lachnospiraceae.Lachnoclostridium	CD151
93531	ENSG00000177706	rs111920387	0.05530362	0.162932351	0.133434452	0.961936807	-0.392661117	0.647597553	0.381619302	0.026480876	0.20126086	0.458953863	0.251162066	0.552781636	0.303793691	0.234967877	0.998380002	0.853509063	Bacteria.Firmicutes.Clostridia.Clostridiales.Lachnospiraceae.Lachnoclostridium	FAM20C
93532	ENSG00000177807	rs1321651	0.073039529	0.039108392	0.493335005	0.504754186	0.606205469	-0.530966143	-0.31426127	0.228038704	0.332777735	0.252248995	0.45621448	0.340002783	0.350063115	0.102841337	0.998380002	0.834655527	Bacteria.Firmicutes.Clostridia.Clostridiales.Lachnospiraceae.Lachnoclostridium	KCNJ10
93533	ENSG00000177830	rs10466744	0.300837684	0.283255011	0.741516975	0.863859395	-0.242940339	0.387480503	0.09778414	-0.079512691	0.23296539	0.35816384	0.29521145	0.461924842	0.585399364	0.323272367	0.998380002	0.843362849	Bacteria.Firmicutes.Clostridia.Clostridiales.Lachnospiraceae.Lachnoclostridium	CHID1
93534	ENSG00000177868	rs17381767	0.800103481	0.761409485	0.83103102	0.415738551	-0.0523782	-0.106775018	-0.055186412	0.39651107	0.206021769	0.350208569	0.257607932	0.484145299	0.743584161	0.533879727	0.998380002	0.826240367	Bacteria.Firmicutes.Clostridia.Clostridiales.Lachnospiraceae.Lachnoclostridium	SVBP
93535	ENSG00000177885	rs9892166	0.643861259	0.823489276	0.179965258	0.106714731	-0.159247088	0.050707669	-0.638311454	0.498434752	0.342880059	0.226425719	0.470999485	0.30476847	0.716752976	0.55208797	0.998380002	0.810118026	Bacteria.Firmicutes.Clostridia.Clostridiales.Lachnospiraceae.Lachnoclostridium	GRB2
93536	ENSG00000177888	rs6690022	0.306334771	0.25573828	0.117110267	0.071656674	-0.535489229	0.379276143	0.945563394	-0.713024426	0.519421246	0.330819408	0.595516429	0.389476789	0.589554084	0.304918461	0.998380002	0.810118026	Bacteria.Firmicutes.Clostridia.Clostridiales.Lachnospiraceae.Lachnoclostridium	ZBTB41
93537	ENSG00000177889	rs11106992	0.411421846	0.550440879	0.270268535	0.492590811	0.280265156	-0.163372929	-0.496632422	0.237345921	0.339042928	0.272206089	0.446702406	0.343961583	0.64441821	0.457428826	0.998380002	0.834655527	Bacteria.Firmicutes.Clostridia.Clostridiales.Lachnospiraceae.Lachnoclostridium	UBE2N
93538	ENSG00000177943	rs1815524	0.859498758	0.933269065	0.129118245	0.05676341	0.027796683	0.016828012	-0.306793512	0.526976598	0.15642017	0.200208184	0.199628941	0.271760336	0.761867066	0.581633033	0.998380002	0.779763775	Bacteria.Firmicutes.Clostridia.Clostridiales.Lachnospiraceae.Lachnoclostridium	MAMDC4
93539	ENSG00000177963	rs113795008	0.161788468	0.027271252	0.354631886	0.327041354	0.345216184	-0.843449167	-0.282410574	0.467782701	0.243980213	0.37357112	0.302951285	0.473740786	0.472869033	0.084529116	0.998380002	0.826240367	Bacteria.Firmicutes.Clostridia.Clostridiales.Lachnospiraceae.Lachnoclostridium	RIC8A
93540	ENSG00000177984	rs4112632	0.193437163	0.241958186	0.378592662	0.376089772	-0.595179995	0.328324849	-0.576264707	0.342441266	0.452996172	0.278075642	0.650079962	0.384272014	0.506576492	0.294499826	0.998380002	0.826240367	Bacteria.Firmicutes.Clostridia.Clostridiales.Lachnospiraceae.Lachnoclostridium	LCN15
93541	ENSG00000178053	rs6786417	0.359520889	0.000204226	0.363654204	0.28634542	0.142920862	-1.153161688	0.189768565	0.381486665	0.154893018	0.293227897	0.207454603	0.354913211	0.618554573	0.004018258	0.998380002	0.822922201	Bacteria.Firmicutes.Clostridia.Clostridiales.Lachnospiraceae.Lachnoclostridium	MLF1
93542	ENSG00000178075	rs7649859	0.123040403	0.098481095	0.104593985	0.069934458	-0.998371044	0.658903768	1.254950899	-0.881711713	0.639109576	0.393154336	0.76259485	0.478611509	0.42650887	0.176427559	0.998380002	0.810118026	Bacteria.Firmicutes.Clostridia.Clostridiales.Lachnospiraceae.Lachnoclostridium	GRAMD1C
93543	ENSG00000178078	rs10419363	0.820523514	0.733824524	0.946397815	0.740789545	-0.053715064	0.091817803	-0.021169815	-0.109782518	0.235822687	0.268879232	0.313685966	0.330469248	0.750790426	0.524088476	0.998380002	0.835681367	Bacteria.Firmicutes.Clostridia.Clostridiales.Lachnospiraceae.Lachnoclostridium	STAP2
93544	ENSG00000178093	rs17684164	0.179518803	0.313391061	0.231171414	0.447635173	-0.28222615	0.380997551	0.327677416	-0.32993939	0.208033572	0.375037856	0.271146459	0.431900992	0.496904597	0.343558758	0.998380002	0.826240367	Bacteria.Firmicutes.Clostridia.Clostridiales.Lachnospiraceae.Lachnoclostridium	TSSK6
93545	ENSG00000178149	rs3087866	0.029194862	0.024811748	0.269788689	0.206189226	-1.500653869	0.88135954	0.91446578	-0.606163326	0.673115918	0.383735114	0.82169675	0.474796817	0.237147819	0.080201674	0.998380002	0.816107723	Bacteria.Firmicutes.Clostridia.Clostridiales.Lachnospiraceae.Lachnoclostridium	DALRD3
93546	ENSG00000178187	rs9784706	0.390063472	0.062756724	0.97054341	0.551557189	0.181400255	-0.412090322	0.009403276	0.161521779	0.20966299	0.217702723	0.253682682	0.269879202	0.633256132	0.135494946	0.998380002	0.834655527	Bacteria.Firmicutes.Clostridia.Clostridiales.Lachnospiraceae.Lachnoclostridium	ZNF454
93547	ENSG00000178201	rs7247474	0.470367671	0.909534663	0.099568985	0.191546055	0.144990786	-0.026224198	-0.439457592	0.383365682	0.199694719	0.229911135	0.263079316	0.290528626	0.667088612	0.575400514	0.998380002	0.813968475	Bacteria.Firmicutes.Clostridia.Clostridiales.Lachnospiraceae.Lachnoclostridium	VN1R1
93548	ENSG00000178202	rs74822968	0.725490455	0.505008617	0.821518488	0.944881982	0.077914702	-0.231986136	0.063887905	-0.030025114	0.220953936	0.346095707	0.282075277	0.432645686	0.736495978	0.43663429	0.998380002	0.852603994	Bacteria.Firmicutes.Clostridia.Clostridiales.Lachnospiraceae.Lachnoclostridium	POGLUT3
93549	ENSG00000178233	rs7758726	0.030518876	0.007226817	0.713364415	0.920912296	-0.543125824	0.949605823	0.111300908	-0.04224351	0.245667459	0.3425347	0.301689693	0.423854442	0.243914978	0.038295107	0.998380002	0.850774742	Bacteria.Firmicutes.Clostridia.Clostridiales.Lachnospiraceae.Lachnoclostridium	TMEM151B
93550	ENSG00000178252	rs13316620	0.005953891	0.005662143	0.866032561	0.86088676	1.020572287	-0.676105838	-0.080718314	-0.053909934	0.359066766	0.236378492	0.476611702	0.306426398	0.100594482	0.034285832	0.998380002	0.843362849	Bacteria.Firmicutes.Clostridia.Clostridiales.Lachnospiraceae.Lachnoclostridium	WDR6
93551	ENSG00000178295	rs300170	0.206649358	0.354325182	0.849874501	0.704521879	0.405192316	-0.230533851	-0.077715617	-0.122099738	0.317705755	0.24714279	0.408980482	0.320579942	0.513932172	0.366020109	0.998380002	0.835416216	Bacteria.Firmicutes.Clostridia.Clostridiales.Lachnospiraceae.Lachnoclostridium	GEN1
93552	ENSG00000178338	rs7722977	0.673151381	0.840574363	0.790221338	0.517304108	0.078713633	-0.038669319	0.068066299	-0.161083314	0.185770211	0.191476456	0.254829946	0.24743829	0.722369289	0.558085407	0.998380002	0.834655527	Bacteria.Firmicutes.Clostridia.Clostridiales.Lachnospiraceae.Lachnoclostridium	ZNF354B
93553	ENSG00000178381	rs2949204	0.002972911	0.002415082	0.357396048	0.789185185	1.285317415	-0.859612717	-0.440321731	0.085536294	0.416640516	0.272432921	0.475087896	0.318622385	0.068298166	0.020148622	0.998380002	0.835681367	Bacteria.Firmicutes.Clostridia.Clostridiales.Lachnospiraceae.Lachnoclostridium	ZFAND2A
93554	ENSG00000178401	rs75536688	0.947156436	0.662253931	0.37742953	0.31806791	0.014158207	0.151009923	-0.243604219	0.46346053	0.212807085	0.344158539	0.274134742	0.460675485	0.781870663	0.498847164	0.998380002	0.825701055	Bacteria.Firmicutes.Clostridia.Clostridiales.Lachnospiraceae.Lachnoclostridium	DNAJC22
93555	ENSG00000178425	rs1055814	0.464702588	0.384415173	0.932260139	0.737945057	-0.201640984	0.306052189	0.029240796	-0.136648591	0.27419306	0.349528406	0.34269303	0.406705666	0.666440807	0.381662613	0.998380002	0.835681367	Bacteria.Firmicutes.Clostridia.Clostridiales.Lachnospiraceae.Lachnoclostridium	NT5DC1
93556	ENSG00000178460	rs71515040	0.846294973	0.956263206	0.815139366	0.50401415	-0.035928749	0.025817494	-0.055428966	0.37658467	0.184617888	0.46896406	0.236131904	0.560505662	0.757173739	0.589378179	0.998380002	0.834655527	Bacteria.Firmicutes.Clostridia.Clostridiales.Lachnospiraceae.Lachnoclostridium	MCMDC2
