## Supplemental Table 6 for "Host genotypes interact with microbial communities to modulate gene expression in the human intestine" (part 30 of 53)

	pid	sid	Intercept_pval	dosage_pval	microbe_pval	interaction_pval	Intercept_effect	dosage_effect	microbe_effect	interaction_effect	Intercept_SE	dosage_SE	microbe_SE	interaction_SE	Intercept_qval	dosage_qval	microbe_qval	interaction_qval	microbe	symbol
93557	ENSG00000178462	rs7918430	0.725296982	0.763089552	0.629453575	0.683859794	0.112853985	-0.069800424	-0.213764189	0.122069869	0.319801168	0.230611897	0.440971634	0.298455278	0.736495978	0.534229995	0.998380002	0.834655527	Bacteria.Firmicutes.Clostridia.Clostridiales.Lachnospiraceae.Lachnoclostridium	TUBAL3
93558	ENSG00000178531	rs56181980	0.076834493	0.01052605	0.221144534	0.121750199	0.415795578	-0.936617437	-0.350317704	0.720393219	0.231321795	0.35570149	0.28361797	0.459543278	0.353745011	0.049006453	0.998380002	0.810118026	Bacteria.Firmicutes.Clostridia.Clostridiales.Lachnospiraceae.Lachnoclostridium	CTXN1
93559	ENSG00000178538	rs10086200	0.042729589	0.002788603	0.782426905	0.368792989	-0.672279404	0.940997247	0.103904387	-0.318780323	0.325356162	0.302890103	0.37471872	0.352269932	0.279061919	0.022454554	0.998380002	0.826240367	Bacteria.Firmicutes.Clostridia.Clostridiales.Lachnospiraceae.Lachnoclostridium	CA8
93560	ENSG00000178562	rs17533727	0.732835176	0.330782353	0.874765919	0.896627468	0.076451941	-0.297772634	0.043614171	0.051600935	0.223019246	0.303924003	0.275653823	0.395639005	0.736495978	0.353245329	0.998380002	0.849804086	Bacteria.Firmicutes.Clostridia.Clostridiales.Lachnospiraceae.Lachnoclostridium	CD28
93561	ENSG00000178585	rs1372106	0.197864139	0.002422089	0.430135396	0.195087663	-0.24800969	1.159917057	-0.191910276	-0.562154178	0.190665291	0.367720491	0.241750289	0.429466726	0.508192236	0.020148622	0.998380002	0.813968475	Bacteria.Firmicutes.Clostridia.Clostridiales.Lachnospiraceae.Lachnoclostridium	CTNNBIP1
93562	ENSG00000178623	rs4234123	0.180587025	0.164672648	0.968495607	0.954444376	0.439901993	-0.337395937	0.019808127	0.019293819	0.325066374	0.240117511	0.499633898	0.336457107	0.498934887	0.236124201	0.998380002	0.852804036	Bacteria.Firmicutes.Clostridia.Clostridiales.Lachnospiraceae.Lachnoclostridium	GPR35
93563	ENSG00000178665	rs4443615	0.57773503	0.352580641	0.880462548	0.667481385	0.128984552	-0.366857746	0.043069031	-0.218807753	0.230547928	0.391856128	0.285288506	0.507038034	0.701260073	0.365954917	0.998380002	0.834655527	Bacteria.Firmicutes.Clostridia.Clostridiales.Lachnospiraceae.Lachnoclostridium	ZNF713
93564	ENSG00000178718	rs2415249	0.61750754	0.466209607	0.321803151	0.213622811	0.184989872	-0.218036192	-0.431695799	0.453488144	0.368683492	0.297494583	0.432451767	0.361120348	0.710204182	0.419270875	0.998380002	0.816951702	Bacteria.Firmicutes.Clostridia.Clostridiales.Lachnospiraceae.Lachnoclostridium	RPP25
93565	ENSG00000178826	rs10500136	0.768707134	0.784886359	0.64673256	0.097958589	0.06135861	0.116223088	0.118626552	-0.83892933	0.207798249	0.42406264	0.257651984	0.499778283	0.739969101	0.541580444	0.998380002	0.810118026	Bacteria.Firmicutes.Clostridia.Clostridiales.Lachnospiraceae.Lachnoclostridium	TMEM139
93566	ENSG00000178852	rs7221196	0.004862059	0.014106012	0.66443259	0.791275087	-0.726292312	0.506162134	0.142534688	0.066993402	0.249212157	0.200734756	0.327094258	0.252110325	0.093536484	0.058350023	0.998380002	0.835681367	Bacteria.Firmicutes.Clostridia.Clostridiales.Lachnospiraceae.Lachnoclostridium	EFCAB13
93567	ENSG00000178860	rs3919904	0.746819539	0.694844741	0.494398729	0.841452861	-0.070169029	-0.136803147	0.18802922	0.087124362	0.216444285	0.347208407	0.273638248	0.433831835	0.736495978	0.509488859	0.998380002	0.842171393	Bacteria.Firmicutes.Clostridia.Clostridiales.Lachnospiraceae.Lachnoclostridium	MSC
93568	ENSG00000178904	rs1476737	0.54805278	0.398646895	0.538058648	0.409620679	-0.278273306	0.26919284	0.342685526	-0.320442772	0.460877388	0.316865475	0.553627224	0.386149971	0.691998531	0.388226382	0.998380002	0.826240367	Bacteria.Firmicutes.Clostridia.Clostridiales.Lachnospiraceae.Lachnoclostridium	DPY19L3
93569	ENSG00000178913	rs799841	0.488994277	0.22806493	0.737686518	0.637865896	0.196474906	-0.374570466	-0.115315137	0.168396662	0.282370879	0.30786668	0.342859657	0.356116033	0.674191795	0.283849897	0.998380002	0.834655527	Bacteria.Firmicutes.Clostridia.Clostridiales.Lachnospiraceae.Lachnoclostridium	TAF7
93570	ENSG00000178935	rs12979519	0.953972105	0.677544562	0.789763288	0.349859692	-0.011006306	0.202282457	0.068616542	-0.512777092	0.189962962	0.484312424	0.256316561	0.544612931	0.783079943	0.502497957	0.998380002	0.826240367	Bacteria.Firmicutes.Clostridia.Clostridiales.Lachnospiraceae.Lachnoclostridium	ZNF552
93571	ENSG00000178952	rs4788099	0.675552282	0.645766114	0.297623216	0.147692147	-0.104301655	0.108475248	-0.320783631	0.437823112	0.248095613	0.234912842	0.305556359	0.298873047	0.723218206	0.493802564	0.998380002	0.813968475	Bacteria.Firmicutes.Clostridia.Clostridiales.Lachnospiraceae.Lachnoclostridium	TUFM
93572	ENSG00000178966	rs1982151	0.626375513	0.563493877	0.634835701	0.555447955	-0.205009067	0.15510312	0.259516243	-0.205566789	0.419135188	0.267147313	0.543894844	0.346866811	0.712437096	0.462443097	0.998380002	0.834655527	Bacteria.Firmicutes.Clostridia.Clostridiales.Lachnospiraceae.Lachnoclostridium	RMI1
93573	ENSG00000178980	rs1966493	0.064809328	0.042805162	0.436998018	0.352706077	-0.646252854	0.518282575	0.320144117	-0.28481915	0.34412982	0.250922102	0.409379717	0.304307059	0.333818223	0.108685021	0.998380002	0.826240367	Bacteria.Firmicutes.Clostridia.Clostridiales.Lachnospiraceae.Lachnoclostridium	SELENOW
93574	ENSG00000178996	rs34445624	0.262339593	0.020339997	0.42012007	0.034943645	0.234340631	-0.883063278	-0.209584835	0.926396779	0.207281674	0.371436632	0.258337941	0.430198098	0.562116799	0.071243047	0.998380002	0.759966988	Bacteria.Firmicutes.Clostridia.Clostridiales.Lachnospiraceae.Lachnoclostridium	SNX18
93575	ENSG00000179023	rs2992756	0.000921756	0.000445908	0.114089631	0.199621301	-1.22849488	1.042239901	0.671693806	-0.444838635	0.354022242	0.281919615	0.4194715	0.343341713	0.03588912	0.006817228	0.998380002	0.813968475	Bacteria.Firmicutes.Clostridia.Clostridiales.Lachnospiraceae.Lachnoclostridium	KLHDC7A
93576	ENSG00000179044	rs8057598	0.17507532	0.579130067	0.139501487	0.421407423	-0.295098077	0.273631503	0.400170562	-0.488357457	0.215271399	0.490894317	0.267549405	0.603636672	0.490065461	0.46746119	0.998380002	0.826240367	Bacteria.Firmicutes.Clostridia.Clostridiales.Lachnospiraceae.Lachnoclostridium	EXOC3L1
93577	ENSG00000179051	rs11203388	0.87384182	0.576496318	0.403159506	0.427864536	-0.040417889	0.222769907	-0.268689192	0.369311844	0.253565263	0.396884504	0.319334019	0.462929761	0.765927757	0.46746119	0.998380002	0.826240367	Bacteria.Firmicutes.Clostridia.Clostridiales.Lachnospiraceae.Lachnoclostridium	RCC2
93578	ENSG00000179057	rs2289965	0.113164345	0.258593251	0.90882526	0.591864998	-0.363005807	0.294068674	0.033533039	0.161909038	0.226105186	0.258057118	0.291691168	0.300521553	0.4109086	0.306851753	0.998380002	0.834655527	Bacteria.Firmicutes.Clostridia.Clostridiales.Lachnospiraceae.Lachnoclostridium	IGSF22
93579	ENSG00000179104	rs2292823	0.736569581	0.89126105	0.429926743	0.709915859	0.124483959	0.037630025	-0.37725434	0.135619183	0.368489923	0.274196817	0.475013103	0.36302805	0.736495978	0.569834157	0.998380002	0.835681367	Bacteria.Firmicutes.Clostridia.Clostridiales.Lachnospiraceae.Lachnoclostridium	TMTC2
93580	ENSG00000179115	rs2974750	0.602053327	0.508044962	0.380250175	0.373257295	0.200462841	-0.191428104	-0.459430932	0.326747592	0.382583226	0.287642173	0.520096951	0.364480331	0.705546286	0.438423248	0.998380002	0.826240367	Bacteria.Firmicutes.Clostridia.Clostridiales.Lachnospiraceae.Lachnoclostridium	FARSA
93581	ENSG00000179163	rs9424338	0.929434607	0.775029977	0.300204569	0.399263297	-0.072515511	0.126417295	-0.930732721	0.418873034	0.815744014	0.440515711	0.891339656	0.493701686	0.777665435	0.538273948	0.998380002	0.826240367	Bacteria.Firmicutes.Clostridia.Clostridiales.Lachnospiraceae.Lachnoclostridium	FUCA1
93582	ENSG00000179262	rs3817621	0.85938654	0.734253881	0.990617382	0.709060958	-0.044237665	-0.115559179	0.003736031	0.158861244	0.248737643	0.338972269	0.316498259	0.423932571	0.761867066	0.524088476	0.998380002	0.835657944	Bacteria.Firmicutes.Clostridia.Clostridiales.Lachnospiraceae.Lachnoclostridium	RAD23A
93583	ENSG00000179344	rs867012061	0.087268846	0.035356978	0.944170244	0.284925942	0.37568234	-0.596225148	-0.018895934	-0.39971891	0.216433879	0.277522125	0.268803387	0.370771851	0.368230185	0.09736005	0.998380002	0.822922201	Bacteria.Firmicutes.Clostridia.Clostridiales.Lachnospiraceae.Lachnoclostridium	HLA-DQB1
93584	ENSG00000179399	rs9560785	0.048916334	0.027403186	0.799245544	0.961764295	0.850649667	-0.650529383	-0.129289093	-0.017359283	0.423972524	0.288381007	0.506317685	0.360734452	0.287623731	0.084776211	0.998380002	0.853509063	Bacteria.Firmicutes.Clostridia.Clostridiales.Lachnospiraceae.Lachnoclostridium	GPC5
93585	ENSG00000179546	rs2806570	0.357003418	0.586931932	0.82729135	0.549564342	0.213351386	-0.142775533	-0.064122593	-0.197131116	0.230007704	0.261511233	0.292737719	0.327729872	0.616599797	0.470425516	0.998380002	0.834655527	Bacteria.Firmicutes.Clostridia.Clostridiales.Lachnospiraceae.Lachnoclostridium	HTR1D
93586	ENSG00000179603	rs1592377	0.381899556	0.312607338	0.735902118	0.882275203	0.209740052	-0.285452669	0.098745386	-0.054298447	0.238264016	0.28052927	0.291532198	0.365252539	0.627611142	0.343328558	0.998380002	0.845202191	Bacteria.Firmicutes.Clostridia.Clostridiales.Lachnospiraceae.Lachnoclostridium	GRM8
93587	ENSG00000179630	rs12428432	0.552793713	0.237814578	0.96594724	0.61420836	-0.209894646	0.329720049	-0.018463895	-0.173875462	0.351798746	0.27678058	0.430855022	0.343302517	0.695040826	0.291183358	0.998380002	0.834655527	Bacteria.Firmicutes.Clostridia.Clostridiales.Lachnospiraceae.Lachnoclostridium	LACC1
93588	ENSG00000179632	rs6685	0.771340926	0.650185743	0.755373263	0.540604608	-0.057703958	-0.187530165	0.076919283	-0.310499204	0.197739418	0.411627424	0.245858231	0.504795706	0.740408563	0.495008606	0.998380002	0.834655527	Bacteria.Firmicutes.Clostridia.Clostridiales.Lachnospiraceae.Lachnoclostridium	MAF1
93589	ENSG00000179639	rs2427837	0.425418784	0.216333255	0.63192909	0.508146125	-0.152611794	0.340496868	0.117637211	-0.231903924	0.190283871	0.272769555	0.244439899	0.348545017	0.64938604	0.275521211	0.998380002	0.834655527	Bacteria.Firmicutes.Clostridia.Clostridiales.Lachnospiraceae.Lachnoclostridium	FCER1A
93590	ENSG00000179698	rs73381329	0.325868543	0.064347235	0.757745397	0.845113315	0.157073195	-0.538183638	-0.061196055	-0.068698487	0.158685806	0.286074905	0.197581484	0.350275337	0.599817324	0.136963548	0.998380002	0.842202673	Bacteria.Firmicutes.Clostridia.Clostridiales.Lachnospiraceae.Lachnoclostridium	WDR97
93591	ENSG00000179855	rs8113232	0.751751652	0.415972508	0.217447394	0.999048255	-0.054384112	-0.505303764	0.278449928	0.000822693	0.171206514	0.617293864	0.223611854	0.687088287	0.736495978	0.397472461	0.998380002	0.860940038	Bacteria.Firmicutes.Clostridia.Clostridiales.Lachnospiraceae.Lachnoclostridium	GIPC3
93592	ENSG00000179886	rs896949	0.006049587	0.001147325	0.069592168	0.022127208	1.608552288	-1.120480987	-1.237739723	0.931042625	0.567076306	0.329546446	0.671027774	0.397292176	0.100751491	0.013111284	0.998380002	0.759966988	Bacteria.Firmicutes.Clostridia.Clostridiales.Lachnospiraceae.Lachnoclostridium	TIGD5
93593	ENSG00000179909	rs12608564	0.785476303	0.392027776	0.881841845	0.560359744	-0.061396534	0.239455632	0.041478173	-0.216795377	0.224649165	0.27792002	0.277982638	0.370417293	0.741633669	0.384259349	0.998380002	0.834655527	Bacteria.Firmicutes.Clostridia.Clostridiales.Lachnospiraceae.Lachnoclostridium	ZNF154
93594	ENSG00000179913	rs62123687	0.029396048	0.004111627	0.028452492	0.031335454	0.448108313	-0.950709237	-0.54967848	0.952896735	0.201257629	0.319763361	0.245373777	0.433194296	0.23748783	0.028802841	0.998380002	0.759966988	Bacteria.Firmicutes.Clostridia.Clostridiales.Lachnospiraceae.Lachnoclostridium	B3GNT3
93595	ENSG00000179921	rs4674277	0.119541386	0.080994768	0.611017447	0.545709481	-0.493134886	0.54401061	0.198224432	-0.230121119	0.312673748	0.306987805	0.38787246	0.378900211	0.419748709	0.15583814	0.998380002	0.834655527	Bacteria.Firmicutes.Clostridia.Clostridiales.Lachnospiraceae.Lachnoclostridium	GPBAR1
93596	ENSG00000179933	rs11621660	0.940368112	0.750020161	0.296823141	0.684714218	0.024724338	0.098034744	-0.416206477	0.146072861	0.329250926	0.306410585	0.395788086	0.358165874	0.779719903	0.529098376	0.998380002	0.834655527	Bacteria.Firmicutes.Clostridia.Clostridiales.Lachnospiraceae.Lachnoclostridium	C14orf119
93597	ENSG00000179941	rs77987676	0.508925045	0.217812207	0.374497208	0.045504016	0.131938656	-0.372194011	-0.22814034	0.772719808	0.198665949	0.299133802	0.25515119	0.379052644	0.682792187	0.276858137	0.998380002	0.759966988	Bacteria.Firmicutes.Clostridia.Clostridiales.Lachnospiraceae.Lachnoclostridium	BBS10
93598	ENSG00000179954	rs8103017	0.192366521	0.234529344	0.510934689	0.743417089	-0.348930781	0.310377788	0.219576573	0.114244415	0.264927606	0.258704146	0.332205448	0.347555883	0.505759104	0.28889854	0.998380002	0.835681367	Bacteria.Firmicutes.Clostridia.Clostridiales.Lachnospiraceae.Lachnoclostridium	SSC5D
93599	ENSG00000180011	rs7237736	0.924043374	0.950195991	0.620680597	0.521298862	-0.027097614	0.017401206	0.187531335	-0.22456908	0.283131279	0.277537284	0.377153483	0.348283012	0.775507937	0.587269678	0.998380002	0.834655527	Bacteria.Firmicutes.Clostridia.Clostridiales.Lachnospiraceae.Lachnoclostridium	PTGR3
93600	ENSG00000180044	rs55667203	0.99302833	0.214971261	0.594782035	0.899489795	-0.001700602	-0.537140726	0.131431388	-0.068365488	0.193889931	0.429009657	0.24588949	0.539190103	0.788436764	0.274809189	0.998380002	0.85042761	Bacteria.Firmicutes.Clostridia.Clostridiales.Lachnospiraceae.Lachnoclostridium	C3orf80
93601	ENSG00000180061	rs7253685	0.384601227	0.386883105	0.679134295	0.247278996	0.227771061	-0.23294755	0.13761551	-0.405832338	0.260229473	0.267432388	0.331216194	0.347659927	0.629141392	0.382602548	0.998380002	0.818903162	Bacteria.Firmicutes.Clostridia.Clostridiales.Lachnospiraceae.Lachnoclostridium	TMEM150B
93602	ENSG00000180104	rs879496264	0.980060821	0.844529355	0.865651211	0.907639742	0.008287587	-0.051930195	0.078863186	-0.040743544	0.330346445	0.263770677	0.464323167	0.349842912	0.787841356	0.558743851	0.998380002	0.850774742	Bacteria.Firmicutes.Clostridia.Clostridiales.Lachnospiraceae.Lachnoclostridium	EXOC3
93603	ENSG00000180113	rs34964632	0.120574571	0.008729637	0.295579702	0.589184642	0.221069932	-0.584141282	0.19277612	-0.139530855	0.140568789	0.216112176	0.182843583	0.257118966	0.422381551	0.043411912	0.998380002	0.834655527	Bacteria.Firmicutes.Clostridia.Clostridiales.Lachnospiraceae.Lachnoclostridium	TDRD6
93604	ENSG00000180155	rs60096034	0.000973384	0.000191985	0.09044101	0.321643805	-0.777713866	0.857934035	0.500347522	-0.289087155	0.225244964	0.217144487	0.291197573	0.289497332	0.036272116	0.003904884	0.998380002	0.826240367	Bacteria.Firmicutes.Clostridia.Clostridiales.Lachnospiraceae.Lachnoclostridium	LYNX1
93605	ENSG00000180185	rs62038423	0.54452253	0.358926068	0.372672535	0.23567484	-0.127305691	0.311330679	-0.237043944	0.490793655	0.208992352	0.336990042	0.264092485	0.410096254	0.691998531	0.368461384	0.998380002	0.818903162	Bacteria.Firmicutes.Clostridia.Clostridiales.Lachnospiraceae.Lachnoclostridium	FAHD1
93606	ENSG00000180190	rs35565482	0.017949446	0.016506941	0.171602998	0.519001665	-0.494252912	0.859176316	0.356900768	-0.269247683	0.203624728	0.349214397	0.258232085	0.415275042	0.183251261	0.063737218	0.998380002	0.834655527	Bacteria.Firmicutes.Clostridia.Clostridiales.Lachnospiraceae.Lachnoclostridium	TDRP
93607	ENSG00000180251	rs1829849	0.583407478	0.425355282	0.321918061	0.285234757	0.199671833	-0.205492499	0.470865688	-0.355442056	0.362297204	0.25618281	0.471803113	0.329914749	0.702101182	0.401688251	0.998380002	0.822922201	Bacteria.Firmicutes.Clostridia.Clostridiales.Lachnospiraceae.Lachnoclostridium	SLC9A4
93608	ENSG00000180354	rs702829	0.831628786	0.46441341	0.658546571	0.838084764	0.078486772	-0.194855831	0.195833342	-0.069013664	0.367694137	0.264794341	0.441137413	0.336402548	0.753783235	0.418426578	0.998380002	0.841186979	Bacteria.Firmicutes.Clostridia.Clostridiales.Lachnospiraceae.Lachnoclostridium	MTURN
93609	ENSG00000180376	rs3172355	0.806494576	0.068129935	0.63564789	0.465974192	-0.047937811	0.614408121	-0.113633304	-0.3224381	0.194919424	0.331299315	0.238726565	0.439710264	0.746453046	0.141039879	0.998380002	0.829413557	Bacteria.Firmicutes.Clostridia.Clostridiales.Lachnospiraceae.Lachnoclostridium	CCDC66
93610	ENSG00000180398	rs4474932	0.598337623	0.730134526	0.248632543	0.044636965	-0.120166029	0.110854427	0.328136105	-0.855687112	0.227006078	0.320006785	0.281914655	0.418007515	0.705466175	0.52313632	0.998380002	0.759966988	Bacteria.Firmicutes.Clostridia.Clostridiales.Lachnospiraceae.Lachnoclostridium	MCFD2
93611	ENSG00000180481	rs11180483	0.096549301	0.055648971	0.14952479	0.171227777	0.377747907	-0.510649359	0.397026194	-0.419802515	0.22407114	0.262117367	0.272269332	0.303474236	0.383028594	0.126168433	0.998380002	0.813968475	Bacteria.Firmicutes.Clostridia.Clostridiales.Lachnospiraceae.Lachnoclostridium	GLIPR1L2
93612	ENSG00000180530	rs62221393	0.996853683	0.501599503	0.822290736	0.66861288	-0.000914623	-0.207611077	0.066017317	0.166313271	0.231064547	0.307258817	0.292765762	0.386795535	0.788436764	0.434840022	0.998380002	0.834655527	Bacteria.Firmicutes.Clostridia.Clostridiales.Lachnospiraceae.Lachnoclostridium	NRIP1
93613	ENSG00000180543	rs28669903	0.714729316	0.973012431	0.307335941	0.588315217	-0.122474675	0.007935618	0.414989729	-0.155314404	0.333640348	0.233683099	0.403378161	0.285535609	0.736495978	0.592093704	0.998380002	0.834655527	Bacteria.Firmicutes.Clostridia.Clostridiales.Lachnospiraceae.Lachnoclostridium	TSPYL5
93614	ENSG00000180616	rs12450404	0.205996688	0.484228603	0.4439	0.753357248	-0.22609848	0.383280054	0.174735879	0.196539036	0.177022792	0.54483125	0.226856061	0.622891689	0.513932172	0.427726876	0.998380002	0.835681367	Bacteria.Firmicutes.Clostridia.Clostridiales.Lachnospiraceae.Lachnoclostridium	SSTR2
93615	ENSG00000180626	rs8081019	0.879386241	0.872261885	0.881167476	0.653396189	-0.024194094	-0.065357914	0.030624655	0.210151271	0.158820021	0.404913193	0.204069843	0.46586409	0.767583815	0.564335942	0.998380002	0.834655527	Bacteria.Firmicutes.Clostridia.Clostridiales.Lachnospiraceae.Lachnoclostridium	ZNF594
93616	ENSG00000180767	rs1994643	0.642950678	0.444571353	0.112717149	0.174018131	0.106281151	-0.196072847	0.466672339	-0.40858164	0.228209286	0.254934518	0.290308164	0.297316104	0.716752976	0.409120732	0.998380002	0.813968475	Bacteria.Firmicutes.Clostridia.Clostridiales.Lachnospiraceae.Lachnoclostridium	CHST13
93617	ENSG00000180773	rs7936931	0.083604234	0.014918006	0.118078134	0.048918666	0.4157012	-0.918824677	-0.498566328	0.872456862	0.236635224	0.367551596	0.314842238	0.434846075	0.361308695	0.060276339	0.998380002	0.772994013	Bacteria.Firmicutes.Clostridia.Clostridiales.Lachnospiraceae.Lachnoclostridium	SLC36A4
93618	ENSG00000180776	rs9509740	0.869260342	0.3102815	0.985323538	0.356908427	-0.038742784	0.273342847	-0.005313444	-0.386457152	0.234464025	0.26733012	0.287756238	0.416544989	0.765317575	0.342139045	0.998380002	0.826240367	Bacteria.Firmicutes.Clostridia.Clostridiales.Lachnospiraceae.Lachnoclostridium	ZDHHC20
93619	ENSG00000180777	rs1713878	0.242512847	0.513007451	0.519983173	0.132996272	-0.329601601	0.145838741	-0.235059396	0.437192732	0.279489422	0.221734777	0.363400329	0.287407288	0.550729187	0.441023672	0.998380002	0.813968475	Bacteria.Firmicutes.Clostridia.Clostridiales.Lachnospiraceae.Lachnoclostridium	ANKRD30B
93620	ENSG00000180801	rs2888767	0.007958704	0.003536198	0.691786839	0.382496078	-1.647693242	1.07943649	0.316433089	-0.400362028	0.602001698	0.35678508	0.79471001	0.455383676	0.114942624	0.026940409	0.998380002	0.826240367	Bacteria.Firmicutes.Clostridia.Clostridiales.Lachnospiraceae.Lachnoclostridium	ARSJ
93621	ENSG00000180817	rs10823496	0.756404486	0.628556787	0.706658547	0.753665678	0.06069162	-0.241428734	-0.093162812	0.183180185	0.1948384	0.496737806	0.246475642	0.581305296	0.737145796	0.486191364	0.998380002	0.835681367	Bacteria.Firmicutes.Clostridia.Clostridiales.Lachnospiraceae.Lachnoclostridium	PPA1
93622	ENSG00000180855	rs3745655	0.403325166	0.390679919	0.419588924	0.285795855	-0.464142442	0.273540237	-0.546042351	0.432362654	0.551823349	0.316572511	0.672288984	0.401782785	0.639716425	0.384174543	0.998380002	0.822922201	Bacteria.Firmicutes.Clostridia.Clostridiales.Lachnospiraceae.Lachnoclostridium	ZNF443
93623	ENSG00000180901	rs12952376	0.832138436	0.078279669	0.840279891	0.327166572	0.050477248	-0.525033168	0.057811241	0.363889159	0.237204488	0.293555384	0.285725203	0.368620072	0.753783235	0.153751943	0.998380002	0.826240367	Bacteria.Firmicutes.Clostridia.Clostridiales.Lachnospiraceae.Lachnoclostridium	KCTD2
93624	ENSG00000180902	rs7370843	0.002961431	0.000803228	0.052622495	0.045883216	1.107219805	-0.86026527	-0.84739534	0.604861722	0.358756124	0.244829577	0.429377003	0.297247007	0.068298166	0.010268093	0.998380002	0.761468312	Bacteria.Firmicutes.Clostridia.Clostridiales.Lachnospiraceae.Lachnoclostridium	D2HGDH
93625	ENSG00000180917	rs9927032	0.69718533	0.345777346	0.657245582	0.875583016	0.087696548	-0.362166763	0.128862196	-0.069565975	0.224388269	0.381386721	0.289098779	0.442588549	0.731280649	0.362127045	0.998380002	0.845202191	Bacteria.Firmicutes.Clostridia.Clostridiales.Lachnospiraceae.Lachnoclostridium	CMTR2
93626	ENSG00000181007	rs62113869	0.923954043	0.31284596	0.416834798	0.881148551	0.020297398	-0.317644981	0.211123992	-0.054461232	0.211828847	0.312321514	0.258395283	0.362848555	0.775507937	0.343328558	0.998380002	0.845202191	Bacteria.Firmicutes.Clostridia.Clostridiales.Lachnospiraceae.Lachnoclostridium	ZFP82
93627	ENSG00000181019	rs2361839	0.220089766	0.010771043	0.864030677	0.481155006	-0.22573191	0.813339154	-0.04117879	-0.267685657	0.182331114	0.309903303	0.239530428	0.377842073	0.527136498	0.049678276	0.998380002	0.834655527	Bacteria.Firmicutes.Clostridia.Clostridiales.Lachnospiraceae.Lachnoclostridium	NQO1
93628	ENSG00000181027	rs12709897	0.427358992	0.208905777	0.618496797	0.773656163	0.307541423	-0.332974138	0.239624016	-0.094199412	0.385077424	0.262395398	0.478917967	0.326199827	0.64938604	0.271178994	0.998380002	0.835681367	Bacteria.Firmicutes.Clostridia.Clostridiales.Lachnospiraceae.Lachnoclostridium	FKRP
93629	ENSG00000181135	rs3204170	0.051815094	0.110788805	0.069168178	0.399622505	-0.460476288	0.610356429	0.523344858	-0.426859084	0.232501987	0.377613764	0.283283593	0.503499983	0.294783911	0.18933548	0.998380002	0.826240367	Bacteria.Firmicutes.Clostridia.Clostridiales.Lachnospiraceae.Lachnoclostridium	ZNF707
93630	ENSG00000181240	rs191548	7.26E-07	2.42E-08	0.458737012	0.614355418	-0.943560058	0.954440865	0.170169701	-0.10322728	0.172283773	0.150653347	0.228324082	0.203898419	0.000208916	4.97E-06	0.998380002	0.834655527	Bacteria.Firmicutes.Clostridia.Clostridiales.Lachnospiraceae.Lachnoclostridium	SLC25A41
93631	ENSG00000181333	rs7116300	0.253404595	0.17444213	0.60265113	0.749835846	0.348539349	-0.323833794	0.200424317	-0.095081347	0.302504962	0.235882286	0.383141547	0.296952957	0.554956486	0.244853203	0.998380002	0.835681367	Bacteria.Firmicutes.Clostridia.Clostridiales.Lachnospiraceae.Lachnoclostridium	HEPHL1
93632	ENSG00000181378	rs2219220	0.370023306	0.25861588	0.376035874	0.302485584	0.404279643	-0.306713962	-0.538172556	0.377607766	0.447908173	0.269166783	0.603844173	0.363350022	0.624585522	0.306851753	0.998380002	0.824610678	Bacteria.Firmicutes.Clostridia.Clostridiales.Lachnospiraceae.Lachnoclostridium	CFAP65
93633	ENSG00000181381	rs74346802	0.507312409	0.343016349	0.924435075	0.539485413	0.136958897	-0.408452286	-0.024788876	-0.329403534	0.205440006	0.427657475	0.260355037	0.53404823	0.681856081	0.360324037	0.998380002	0.834655527	Bacteria.Firmicutes.Clostridia.Clostridiales.Lachnospiraceae.Lachnoclostridium	DDX60L
93634	ENSG00000181396	rs4789769	0.860482366	0.448798765	0.882327454	0.918652531	0.041141539	-0.27314042	0.044124801	0.042551269	0.233165318	0.358471211	0.296949669	0.415041759	0.761867066	0.410963282	0.998380002	0.850774742	Bacteria.Firmicutes.Clostridia.Clostridiales.Lachnospiraceae.Lachnoclostridium	OGFOD3
93635	ENSG00000181404	rs10453176	0.031595297	0.00635649	0.76028581	0.741573447	0.656971513	-0.628647063	-0.110519321	-0.098866431	0.29913828	0.223021523	0.360735655	0.298546598	0.247215811	0.036597289	0.998380002	0.835681367	Bacteria.Firmicutes.Clostridia.Clostridiales.Lachnospiraceae.Lachnoclostridium	WASHC1
93636	ENSG00000181409	rs7216694	0.094142963	0.225538283	0.450384805	0.220164142	-0.71406479	0.313625969	-0.407608702	0.400111393	0.420434522	0.256361401	0.536831461	0.323235886	0.379771352	0.282181323	0.998380002	0.818450822	Bacteria.Firmicutes.Clostridia.Clostridiales.Lachnospiraceae.Lachnoclostridium	AATK
93637	ENSG00000181449	rs6803277	0.915786974	0.485514204	0.286260321	0.346311916	0.031453506	-0.206287366	0.390301044	-0.342240625	0.296317716	0.294104575	0.363048922	0.360805511	0.773503983	0.427827191	0.998380002	0.826240367	Bacteria.Firmicutes.Clostridia.Clostridiales.Lachnospiraceae.Lachnoclostridium	SOX2
93638	ENSG00000181626	rs76721040	0.071348653	0.000702332	0.870453138	0.413889662	0.385602579	-0.897153694	0.044037651	0.269783999	0.210393987	0.252294267	0.268984099	0.328100556	0.34707336	0.009299054	0.998380002	0.826240367	Bacteria.Firmicutes.Clostridia.Clostridiales.Lachnospiraceae.Lachnoclostridium	ANKRD62
93639	ENSG00000181751	rs56314246	0.521169475	0.518112732	0.642322009	0.820161848	0.122249456	-0.281428808	-0.11456611	0.115020658	0.189536986	0.433138043	0.245533416	0.503936158	0.685566431	0.442220275	0.998380002	0.838120122	Bacteria.Firmicutes.Clostridia.Clostridiales.Lachnospiraceae.Lachnoclostridium	MACIR
93640	ENSG00000181754	rs2570972	2.69E-08	2.99E-09	0.389494773	0.979574752	-1.23976525	1.068544915	0.210480378	0.004964894	0.196523889	0.155990246	0.242980582	0.193192034	4.01E-05	8.46E-07	0.998380002	0.858023321	Bacteria.Firmicutes.Clostridia.Clostridiales.Lachnospiraceae.Lachnoclostridium	AMIGO1
93641	ENSG00000181778	rs10120859	0.190795628	0.199241019	0.715369453	0.727990208	0.267746641	-0.528009857	-0.096467943	0.161258082	0.202561016	0.407187102	0.263412562	0.461685606	0.505260857	0.265344132	0.998380002	0.835681367	Bacteria.Firmicutes.Clostridia.Clostridiales.Lachnospiraceae.Lachnoclostridium	TMEM252
93642	ENSG00000181817	rs4653186	0.253829486	0.347744318	0.942398079	0.897358185	-0.471421449	0.271268746	0.037091986	0.046041569	0.409527051	0.286840326	0.511389463	0.355541376	0.554956486	0.363225953	0.998380002	0.850168422	Bacteria.Firmicutes.Clostridia.Clostridiales.Lachnospiraceae.Lachnoclostridium	LSM10
93643	ENSG00000181856	rs5412	0.690250274	0.005051086	0.777975119	0.048691261	-0.073541712	1.025829731	-0.068653791	-0.915562202	0.18373023	0.353628211	0.242494721	0.455857134	0.728910966	0.032194417	0.998380002	0.772994013	Bacteria.Firmicutes.Clostridia.Clostridiales.Lachnospiraceae.Lachnoclostridium	SLC2A4
93644	ENSG00000181885	rs2074218	0.07710574	0.02870684	0.52324517	0.24669854	-0.661094645	0.593705035	0.282433271	-0.37881379	0.368136373	0.265466914	0.440084766	0.324111839	0.353745011	0.0871873	0.998380002	0.818903162	Bacteria.Firmicutes.Clostridia.Clostridiales.Lachnospiraceae.Lachnoclostridium	CLDN7
93645	ENSG00000181894	rs12460050	0.683321377	0.1125172	0.552657793	0.740781841	0.076415999	-0.32609719	0.137096897	-0.094357846	0.186497391	0.202744039	0.229705567	0.284028869	0.726318637	0.191220096	0.998380002	0.835681367	Bacteria.Firmicutes.Clostridia.Clostridiales.Lachnospiraceae.Lachnoclostridium	ZNF329
93646	ENSG00000181982	rs7340798	0.765625286	0.366633016	0.954764412	0.860259876	0.070368357	-0.332109968	0.016756745	-0.082796896	0.235082523	0.365338619	0.294283768	0.468487602	0.738646362	0.371840007	0.998380002	0.843362849	Bacteria.Firmicutes.Clostridia.Clostridiales.Lachnospiraceae.Lachnoclostridium	CCDC149
93647	ENSG00000182013	rs8103767	0.001493196	0.001031927	0.33692724	0.672849657	-0.580970055	0.820258012	0.217567497	-0.120469536	0.175273591	0.238857642	0.22492333	0.284038617	0.047864406	0.012419817	0.998380002	0.834655527	Bacteria.Firmicutes.Clostridia.Clostridiales.Lachnospiraceae.Lachnoclostridium	PNMA8A
93648	ENSG00000182022	rs4397783	0.134047373	0.133296983	0.102922017	0.119570254	-0.651089385	0.420587526	0.855998796	-0.536296339	0.429201205	0.276709246	0.517602574	0.340067446	0.439926307	0.208726018	0.998380002	0.810118026	Bacteria.Firmicutes.Clostridia.Clostridiales.Lachnospiraceae.Lachnoclostridium	CHST15
93649	ENSG00000182054	rs4280211	0.194593081	0.231938103	0.375888609	0.578271506	0.856253884	-0.488112653	-0.673547799	0.260489436	0.653415271	0.404574789	0.755504354	0.466259655	0.506706882	0.287563225	0.998380002	0.834655527	Bacteria.Firmicutes.Clostridia.Clostridiales.Lachnospiraceae.Lachnoclostridium	IDH2
93650	ENSG00000182093	rs2836998	0.024980411	0.02106511	0.699131695	0.688968524	0.696327666	-0.578217926	-0.172023752	0.131484973	0.303541579	0.244661208	0.443153948	0.327061049	0.221091029	0.072547504	0.998380002	0.834655527	Bacteria.Firmicutes.Clostridia.Clostridiales.Lachnospiraceae.Lachnoclostridium	GET1
93651	ENSG00000182118	rs4658912	0.665246867	0.709578744	0.944040833	0.871128607	-0.101048009	0.107770173	0.021523077	0.059027425	0.232490605	0.288130158	0.305466452	0.362449303	0.722205978	0.515260987	0.998380002	0.845202191	Bacteria.Firmicutes.Clostridia.Clostridiales.Lachnospiraceae.Lachnoclostridium	FAM89A
93652	ENSG00000182134	rs4845556	0.52950279	0.48278844	0.629535401	0.60247952	-0.216619127	0.211517029	-0.216733821	0.196496271	0.342695588	0.299678598	0.447204626	0.375454484	0.687503864	0.427553111	0.998380002	0.834655527	Bacteria.Firmicutes.Clostridia.Clostridiales.Lachnospiraceae.Lachnoclostridium	TDRKH
93653	ENSG00000182141	rs62107536	0.581030203	0.383812418	0.938709177	0.988552899	-0.095400377	0.31393042	-0.017827196	0.006070164	0.172010762	0.358068956	0.230964417	0.421487552	0.702101182	0.381399487	0.998380002	0.859198757	Bacteria.Firmicutes.Clostridia.Clostridiales.Lachnospiraceae.Lachnoclostridium	ZNF708
93654	ENSG00000182150	rs7032980	0.425756588	0.812839573	0.110989802	0.421121116	-0.151339904	-0.111364553	0.399532669	-0.432572111	0.18883646	0.468481863	0.247323798	0.534351739	0.64938604	0.548196713	0.998380002	0.826240367	Bacteria.Firmicutes.Clostridia.Clostridiales.Lachnospiraceae.Lachnoclostridium	ERCC6L2
93655	ENSG00000182179	rs3819325	0.320959678	0.145192437	0.905151021	0.676001992	0.296541549	-0.339922544	0.04350591	-0.129178052	0.296539616	0.230587185	0.363714336	0.307720362	0.598386213	0.219896092	0.998380002	0.834655527	Bacteria.Firmicutes.Clostridia.Clostridiales.Lachnospiraceae.Lachnoclostridium	UBA7
93656	ENSG00000182180	rs7097418	0.377991711	0.041248794	0.966812589	0.148004875	-0.18883014	1.009931867	0.011492908	-0.804915186	0.212748008	0.485140101	0.275184176	0.549893692	0.626960862	0.106301856	0.998380002	0.813968475	Bacteria.Firmicutes.Clostridia.Clostridiales.Lachnospiraceae.Lachnoclostridium	MRPS16
93657	ENSG00000182197	rs17451547	0.94791761	0.639925893	0.772784629	0.765462266	0.015713681	-0.220763663	0.085672267	-0.16448438	0.239643832	0.469740236	0.295500826	0.549106144	0.781918012	0.492329127	0.998380002	0.835681367	Bacteria.Firmicutes.Clostridia.Clostridiales.Lachnospiraceae.Lachnoclostridium	EXT1
93658	ENSG00000182218	rs11621678	0.175281977	0.173019191	0.517269763	0.855897812	-0.273463748	0.57230175	0.16800477	-0.088943865	0.199586257	0.415471925	0.258049037	0.487869994	0.490183664	0.24406979	0.998380002	0.842727092	Bacteria.Firmicutes.Clostridia.Clostridiales.Lachnospiraceae.Lachnoclostridium	HHIPL1
93659	ENSG00000182224	rs9912616	0.123280909	0.005302248	0.712721625	0.179016422	-0.452933141	0.974470556	0.132012461	-0.559746542	0.29013571	0.337928336	0.356991394	0.412115495	0.426846232	0.03314176	0.998380002	0.813968475	Bacteria.Firmicutes.Clostridia.Clostridiales.Lachnospiraceae.Lachnoclostridium	CYB5D1
93660	ENSG00000182240	rs2837991	0.601045344	0.695368695	0.663116568	0.589584281	-0.12249301	0.117727823	0.122734834	-0.194773378	0.233129197	0.299336669	0.280482953	0.359302893	0.705546286	0.509488859	0.998380002	0.834655527	Bacteria.Firmicutes.Clostridia.Clostridiales.Lachnospiraceae.Lachnoclostridium	BACE2
93661	ENSG00000182271	rs3103307	0.655718411	0.622330796	0.794362438	0.984971476	-0.102576576	0.132344968	-0.077494519	-0.006042507	0.229035381	0.267430315	0.296111864	0.319572637	0.718013228	0.483974548	0.998380002	0.858197456	Bacteria.Firmicutes.Clostridia.Clostridiales.Lachnospiraceae.Lachnoclostridium	TMIGD1
93662	ENSG00000182272	rs6421981	0.153436365	0.283557969	0.51525292	0.934437079	-0.440934476	0.266649696	0.244563979	0.024802963	0.305331368	0.246631568	0.373833838	0.300358221	0.462511184	0.323388299	0.998380002	0.851560642	Bacteria.Firmicutes.Clostridia.Clostridiales.Lachnospiraceae.Lachnoclostridium	B4GALNT4
93663	ENSG00000182307	rs9692932	0.695505011	0.993342661	0.800377722	0.334944135	-0.079815511	0.002742293	-0.064166145	0.423806345	0.203035963	0.327418364	0.252742285	0.436328012	0.730445478	0.597771707	0.998380002	0.826240367	Bacteria.Firmicutes.Clostridia.Clostridiales.Lachnospiraceae.Lachnoclostridium	C8orf33
93664	ENSG00000182362	rs2839198	0.891373483	0.685924883	0.897516505	0.985161614	0.104602765	-0.174035526	0.115982585	0.009404741	0.762997683	0.428469757	0.897030104	0.503766922	0.768890953	0.506447353	0.998380002	0.858197456	Bacteria.Firmicutes.Clostridia.Clostridiales.Lachnospiraceae.Lachnoclostridium	YBEY
93665	ENSG00000182389	rs7600282	0.035375189	0.011043189	0.100490333	0.05537114	-0.460647668	0.499485514	0.49309071	-0.488108262	0.214437519	0.19100212	0.296005795	0.250254133	0.259925415	0.050082755	0.998380002	0.779763775	Bacteria.Firmicutes.Clostridia.Clostridiales.Lachnospiraceae.Lachnoclostridium	CACNB4
93666	ENSG00000182472	rs4801868	0.101970392	0.166166934	0.961877174	0.111257397	0.318233053	-0.365992499	-0.011526779	-0.516526306	0.191884744	0.261404631	0.24024193	0.31999091	0.393639593	0.237213529	0.998380002	0.810118026	Bacteria.Firmicutes.Clostridia.Clostridiales.Lachnospiraceae.Lachnoclostridium	CAPN12
93667	ENSG00000182504	rs13099674	0.193658967	0.191946382	0.135672323	0.235549635	-0.345329004	0.333897627	0.501150895	-0.397593583	0.262965198	0.253271008	0.331763713	0.332130594	0.506576492	0.259912756	0.998380002	0.818903162	Bacteria.Firmicutes.Clostridia.Clostridiales.Lachnospiraceae.Lachnoclostridium	CEP97
93668	ENSG00000182511	rs2071382	0.057816395	0.087277212	0.586273031	0.999733611	-0.65199227	0.395875064	0.24380498	-0.000104038	0.337695373	0.228073252	0.445771978	0.310436328	0.310061859	0.164156979	0.998380002	0.86097663	Bacteria.Firmicutes.Clostridia.Clostridiales.Lachnospiraceae.Lachnoclostridium	FES
93669	ENSG00000182534	rs62085110	0.27875831	0.625779569	0.43670739	0.728513622	-0.216903504	0.173365997	0.197700972	0.142362973	0.198610815	0.353829457	0.252646374	0.408407473	0.569731328	0.485077798	0.998380002	0.835681367	Bacteria.Firmicutes.Clostridia.Clostridiales.Lachnospiraceae.Lachnoclostridium	MXRA7
93670	ENSG00000182544	rs7303922	0.074052104	0.110141195	0.225835601	0.299552119	-0.947921388	0.522791199	0.759434052	-0.403699515	0.522241586	0.322840299	0.6211723	0.386087163	0.350164212	0.188513493	0.998380002	0.824610678	Bacteria.Firmicutes.Clostridia.Clostridiales.Lachnospiraceae.Lachnoclostridium	MFSD5
93671	ENSG00000182551	rs10179340	0.13420641	0.141873473	0.106607914	0.086459846	-1.266126477	0.670931751	1.56741416	-0.913148185	0.83498357	0.451309503	0.958099057	0.524694853	0.439926307	0.216755563	0.998380002	0.810118026	Bacteria.Firmicutes.Clostridia.Clostridiales.Lachnospiraceae.Lachnoclostridium	ADI1
93672	ENSG00000182628	rs12150181	0.131423607	0.205321553	0.093685977	0.229916812	0.388598442	-0.353682573	-0.552344661	0.42020833	0.254407182	0.27649705	0.324753567	0.346769225	0.439926307	0.269164551	0.998380002	0.818903162	Bacteria.Firmicutes.Clostridia.Clostridiales.Lachnospiraceae.Lachnoclostridium	SKA2
93673	ENSG00000182771	rs7070807	0.108938341	0.030848014	0.476992376	0.554022463	-0.353308746	0.773508002	0.195186987	-0.254307263	0.217426661	0.350589886	0.272902788	0.427563333	0.404582748	0.090766372	0.998380002	0.834655527	Bacteria.Firmicutes.Clostridia.Clostridiales.Lachnospiraceae.Lachnoclostridium	GRID1
93674	ENSG00000182903	rs111887602	0.814459949	0.808031963	0.985776688	0.619362537	-0.050404819	-0.061046976	0.004965715	0.161169062	0.213927481	0.250251362	0.277493369	0.322913853	0.748670686	0.546583517	0.998380002	0.834655527	Bacteria.Firmicutes.Clostridia.Clostridiales.Lachnospiraceae.Lachnoclostridium	ZNF721
93675	ENSG00000182919	rs628661	0.003485125	0.000695144	0.125807458	0.086538897	0.82326806	-0.777907924	-0.567887855	0.49641379	0.271663557	0.218562132	0.366264688	0.285312583	0.075836199	0.009299054	0.998380002	0.810118026	Bacteria.Firmicutes.Clostridia.Clostridiales.Lachnospiraceae.Lachnoclostridium	C11orf54
93676	ENSG00000182923	rs4301050	0.491464105	0.346486861	0.06599501	0.033025316	0.286009609	-0.260216584	-1.027719339	0.792500154	0.413403851	0.274432275	0.549739199	0.363954038	0.674191795	0.362287731	0.998380002	0.759966988	Bacteria.Firmicutes.Clostridia.Clostridiales.Lachnospiraceae.Lachnoclostridium	CEP63
93677	ENSG00000182931	rs6032541	0.024855759	0.073713718	0.83879936	0.377406797	0.73279682	-0.445853452	-0.079246107	-0.25756175	0.319153443	0.245340776	0.388016811	0.289827654	0.221091029	0.148390507	0.998380002	0.826240367	Bacteria.Firmicutes.Clostridia.Clostridiales.Lachnospiraceae.Lachnoclostridium	WFDC10B
93678	ENSG00000182986	rs3810115	0.015043955	0.001678358	0.337748527	0.265749703	0.638878686	-0.80737293	-0.31976228	0.348487297	0.255901244	0.246425707	0.331139643	0.310477913	0.167342403	0.016776872	0.998380002	0.818903162	Bacteria.Firmicutes.Clostridia.Clostridiales.Lachnospiraceae.Lachnoclostridium	ZNF320
93679	ENSG00000182993	rs10846062	0.587993159	0.553423508	0.409057038	0.378045229	0.193066469	-0.172475839	0.374945016	-0.311546944	0.354633467	0.289542396	0.451281762	0.351048167	0.702101182	0.458353995	0.998380002	0.826240367	Bacteria.Firmicutes.Clostridia.Clostridiales.Lachnospiraceae.Lachnoclostridium	C12orf60
93680	ENSG00000183048	rs62077217	0.459844939	0.552152147	0.888259289	0.99348047	-0.156979801	0.262670088	0.038257804	0.004247829	0.211149147	0.439542	0.271233848	0.517893968	0.666440807	0.457834981	0.998380002	0.859358317	Bacteria.Firmicutes.Clostridia.Clostridiales.Lachnospiraceae.Lachnoclostridium	SLC25A10
93681	ENSG00000183054	rs71425286	0.993362837	0.073892606	0.382626953	0.153050706	0.001859919	-0.640005448	0.255610465	0.632913131	0.222741706	0.352401014	0.290819381	0.43785222	0.788436764	0.148479719	0.998380002	0.813968475	Bacteria.Firmicutes.Clostridia.Clostridiales.Lachnospiraceae.Lachnoclostridium	RGPD6
93682	ENSG00000183060	rs2924787	0.005620207	0.000689912	0.446146076	0.255939588	1.025962834	-0.894595607	-0.345742388	0.368208763	0.358362136	0.25117974	0.451100479	0.321303378	0.099371829	0.009291989	0.998380002	0.818903162	Bacteria.Firmicutes.Clostridia.Clostridiales.Lachnospiraceae.Lachnoclostridium	LYSMD4
93683	ENSG00000183092	rs4074037	0.508004279	0.162265028	0.523625568	0.981502555	0.181273602	-0.34696637	0.218815636	-0.007212857	0.272357689	0.245499903	0.34126978	0.309920896	0.681908317	0.234840222	0.998380002	0.858023321	Bacteria.Firmicutes.Clostridia.Clostridiales.Lachnospiraceae.Lachnoclostridium	BEGAIN
93684	ENSG00000183137	rs7771058	0.60847314	0.381249722	0.44151442	0.135069378	-0.108562474	0.425153712	0.208778357	-0.830995248	0.210918513	0.482310613	0.269632614	0.549259134	0.707596017	0.380021171	0.998380002	0.813968475	Bacteria.Firmicutes.Clostridia.Clostridiales.Lachnospiraceae.Lachnoclostridium	CEP57L1
93685	ENSG00000183172	rs133381	0.654160107	0.596347558	0.194741725	0.203582276	0.203673047	-0.146802033	-0.689056309	0.423982717	0.452571822	0.275819626	0.526002672	0.33016841	0.717493639	0.47365427	0.998380002	0.813968475	Bacteria.Firmicutes.Clostridia.Clostridiales.Lachnospiraceae.Lachnoclostridium	SMDT1
93686	ENSG00000183196	rs2550904	0.788727097	0.327754102	0.535650108	0.812234338	-0.089024335	0.271492869	-0.241280067	0.084474786	0.330878506	0.27535923	0.387495672	0.354195927	0.741880181	0.352473535	0.998380002	0.835681367	Bacteria.Firmicutes.Clostridia.Clostridiales.Lachnospiraceae.Lachnoclostridium	CHST6
93687	ENSG00000183208	rs11855930	0.47872774	0.867214217	0.173880158	0.245444853	0.17216341	-0.042221945	-0.409634143	0.376460694	0.241666585	0.251545033	0.297985111	0.321235895	0.669290156	0.564142932	0.998380002	0.818903162	Bacteria.Firmicutes.Clostridia.Clostridiales.Lachnospiraceae.Lachnoclostridium	GDPGP1
93688	ENSG00000183273	rs7972736	0.000962463	0.000241113	0.50995852	0.792339632	0.668473554	-0.802991017	-0.160506361	-0.070280723	0.193404755	0.206787446	0.242274179	0.265869796	0.036272116	0.004471821	0.998380002	0.835681367	Bacteria.Firmicutes.Clostridia.Clostridiales.Lachnospiraceae.Lachnoclostridium	CCDC60
93689	ENSG00000183281	rs570295356	0.469013738	0.013655663	0.623092802	0.742815991	0.102745529	-0.635343078	0.089371127	-0.106881556	0.141078242	0.25072039	0.180989618	0.324368117	0.667088612	0.057364089	0.998380002	0.835681367	Bacteria.Firmicutes.Clostridia.Clostridiales.Lachnospiraceae.Lachnoclostridium	PLGLB1
93690	ENSG00000183291	rs101028	0.306889649	0.043844607	0.761707162	0.29814322	-0.210869626	0.646962335	-0.079144388	-0.400834208	0.204778887	0.314829565	0.259918244	0.382221586	0.590240922	0.109908355	0.998380002	0.824610678	Bacteria.Firmicutes.Clostridia.Clostridiales.Lachnospiraceae.Lachnoclostridium	SELENOF
93691	ENSG00000183346	rs12219505	0.332668299	0.039658897	0.699673387	0.365973982	-0.17358348	0.852439297	-0.087252294	0.43997686	0.177866742	0.40614407	0.225199126	0.483328744	0.604909935	0.103620779	0.998380002	0.826240367	Bacteria.Firmicutes.Clostridia.Clostridiales.Lachnospiraceae.Lachnoclostridium	CABCOCO1
93692	ENSG00000183397	rs8644	0.147362964	0.160900664	0.913409061	0.556121529	0.233802136	-0.332846674	-0.022379635	-0.163728374	0.159469545	0.234732814	0.205022183	0.276742577	0.456152967	0.23412703	0.998380002	0.834655527	Bacteria.Firmicutes.Clostridia.Clostridiales.Lachnospiraceae.Lachnoclostridium	TEKTIP1
93693	ENSG00000183426	rs147546015	0.007928218	0.00012286	0.145386748	0.061300781	0.551732346	-1.123777401	-0.361382942	0.678469715	0.201477412	0.27529277	0.245265227	0.356381118	0.114942624	0.002836677	0.998380002	0.798502163	Bacteria.Firmicutes.Clostridia.Clostridiales.Lachnospiraceae.Lachnoclostridium	NPIPA1
93694	ENSG00000183474	rs71624206	0.57713915	0.167301743	0.602783673	0.508448767	-0.118128611	0.604754055	-0.137209478	0.389119622	0.210812865	0.433110715	0.262392846	0.58525466	0.70082214	0.238090713	0.998380002	0.834655527	Bacteria.Firmicutes.Clostridia.Clostridiales.Lachnospiraceae.Lachnoclostridium	GTF2H2C
93695	ENSG00000183527	rs9977386	0.172685708	0.054924523	0.160051952	0.172061445	0.335162098	-0.493826893	-0.461747355	0.461147142	0.243124952	0.252708618	0.324967105	0.334020683	0.487958301	0.125279132	0.998380002	0.813968475	Bacteria.Firmicutes.Clostridia.Clostridiales.Lachnospiraceae.Lachnoclostridium	PSMG1
93696	ENSG00000183578	rs60981675	0.716181504	0.056980418	0.244861904	0.195782304	0.062783914	-0.438586998	0.25912726	-0.375706586	0.171949252	0.226381702	0.220838903	0.287479402	0.736495978	0.128032513	0.998380002	0.813968475	Bacteria.Firmicutes.Clostridia.Clostridiales.Lachnospiraceae.Lachnoclostridium	TNFAIP8L3
93697	ENSG00000183605	rs10886404	0.564046817	0.6408805	0.980997326	0.757180831	0.242722912	-0.150299238	-0.011985096	-0.117303885	0.418657161	0.320722594	0.501279412	0.377825064	0.696903788	0.49273216	0.998380002	0.835681367	Bacteria.Firmicutes.Clostridia.Clostridiales.Lachnospiraceae.Lachnoclostridium	SFXN4
93698	ENSG00000183617	rs12459781	0.767871514	0.9006992	0.203944504	0.345883823	0.118381539	-0.035047115	-0.594937386	0.310563159	0.399426593	0.279796984	0.463671948	0.327117242	0.739821652	0.573115478	0.998380002	0.826240367	Bacteria.Firmicutes.Clostridia.Clostridiales.Lachnospiraceae.Lachnoclostridium	MRPL54
93699	ENSG00000183726	rs1053438	0.01944971	0.002934313	0.136928779	0.10837342	0.676547827	-0.756299744	-0.517437692	0.491161516	0.282442599	0.244804045	0.343664454	0.301769216	0.19391916	0.023265848	0.998380002	0.810118026	Bacteria.Firmicutes.Clostridia.Clostridiales.Lachnospiraceae.Lachnoclostridium	TMEM50A
93700	ENSG00000183773	rs12170987	0.555437317	0.337203054	0.211212369	0.219430376	0.151372138	-0.265033055	0.44565531	-0.455551297	0.255413605	0.274151229	0.352994883	0.367431983	0.696288503	0.357391918	0.998380002	0.818407944	Bacteria.Firmicutes.Clostridia.Clostridiales.Lachnospiraceae.Lachnoclostridium	AIFM3
93701	ENSG00000183778	rs656582	0.483508867	0.503176392	0.761221796	0.581567947	0.267446552	-0.166791976	0.162491051	-0.191735628	0.379546632	0.24776328	0.532517773	0.346200504	0.669793533	0.435717457	0.998380002	0.834655527	Bacteria.Firmicutes.Clostridia.Clostridiales.Lachnospiraceae.Lachnoclostridium	B3GALT5
93702	ENSG00000183780	rs501664	0.006793881	0.023681249	0.005213717	0.019567745	-0.758806303	0.491799764	1.114408382	-0.665930067	0.271513438	0.21236032	0.385656595	0.278290795	0.10947752	0.078567756	0.998380002	0.759966988	Bacteria.Firmicutes.Clostridia.Clostridiales.Lachnospiraceae.Lachnoclostridium	SLC35F3
93703	ENSG00000183793	rs28453955	0.036059581	0.023472996	0.208803031	0.28172132	-0.59022654	0.563402519	-0.469030786	0.34079631	0.275812974	0.242900646	0.369528427	0.314000733	0.260865848	0.078336281	0.998380002	0.821976017	Bacteria.Firmicutes.Clostridia.Clostridiales.Lachnospiraceae.Lachnoclostridium	NPIPA5
93704	ENSG00000183807	rs648248	0.992796627	0.64182539	0.504789635	0.138531763	0.002704294	-0.150450889	-0.249611846	0.610003538	0.29840567	0.321958742	0.372199135	0.40682488	0.788436764	0.4931085	0.998380002	0.813968475	Bacteria.Firmicutes.Clostridia.Clostridiales.Lachnospiraceae.Lachnoclostridium	FAM162B
93705	ENSG00000183828	rs66956754	0.195750224	0.33351513	0.791035575	0.479678034	-0.418498165	0.227603873	-0.108324683	0.206733689	0.32019896	0.233631932	0.407170104	0.290823533	0.506706882	0.355459118	0.998380002	0.833584085	Bacteria.Firmicutes.Clostridia.Clostridiales.Lachnospiraceae.Lachnoclostridium	NUDT14
93706	ENSG00000183831	rs301701	0.441318388	0.012060967	0.941337666	0.359526519	-0.195758135	0.763016781	0.022669313	-0.370847876	0.252708303	0.29555498	0.306883334	0.4019177	0.656423881	0.053079022	0.998380002	0.826240367	Bacteria.Firmicutes.Clostridia.Clostridiales.Lachnospiraceae.Lachnoclostridium	ANKRD45
93707	ENSG00000183833	rs34845376	0.007680847	9.63E-08	0.375532106	0.482544187	-0.430131227	1.592491956	0.167288314	-0.286619824	0.156408592	0.265843458	0.187502865	0.405857341	0.114487454	1.45E-05	0.998380002	0.834655527	Bacteria.Firmicutes.Clostridia.Clostridiales.Lachnospiraceae.Lachnoclostridium	CFAP91
93708	ENSG00000183891	rs1017446	0.269050062	0.233924262	0.658846569	0.512210613	-0.224622885	0.247510853	-0.117959304	0.20654024	0.201521777	0.20603413	0.265966918	0.313431136	0.564265909	0.28889854	0.998380002	0.834655527	Bacteria.Firmicutes.Clostridia.Clostridiales.Lachnospiraceae.Lachnoclostridium	TTC32
93709	ENSG00000183908	rs6591416	0.159748282	0.043016029	0.922755558	0.632388549	-0.331088294	0.499734916	-0.029052042	0.157007901	0.232840369	0.242195481	0.298475595	0.326689946	0.469652908	0.108872177	0.998380002	0.834655527	Bacteria.Firmicutes.Clostridia.Clostridiales.Lachnospiraceae.Lachnoclostridium	LRRC55
93710	ENSG00000183978	rs3950933	0.022162945	0.009510674	0.080088508	0.019932972	-0.719779803	0.645866884	0.684353932	-0.717565772	0.307228335	0.241794969	0.385003242	0.30079926	0.20679656	0.045968454	0.998380002	0.759966988	Bacteria.Firmicutes.Clostridia.Clostridiales.Lachnospiraceae.Lachnoclostridium	COA3
93711	ENSG00000184005	rs17599188	0.005187369	6.37E-05	0.654436695	0.241092524	-0.61021577	0.961324487	0.118366733	-0.331117532	0.211042418	0.225054963	0.263242395	0.279920187	0.095457687	0.001741627	0.998380002	0.818903162	Bacteria.Firmicutes.Clostridia.Clostridiales.Lachnospiraceae.Lachnoclostridium	ST6GALNAC3
93712	ENSG00000184110	rs444518	0.18219909	0.082068599	0.98380105	0.590991331	-0.341461626	0.674812132	0.006484316	0.260221478	0.253269959	0.382174778	0.318157292	0.481861471	0.499057645	0.156952072	0.998380002	0.834655527	Bacteria.Firmicutes.Clostridia.Clostridiales.Lachnospiraceae.Lachnoclostridium	EIF3C
93713	ENSG00000184117	rs457765	0.786639772	0.924081227	0.795192283	0.72106849	0.093547656	-0.025318062	-0.109182367	-0.125455612	0.344203989	0.264669809	0.418923313	0.34988711	0.741633669	0.578717078	0.998380002	0.835681367	Bacteria.Firmicutes.Clostridia.Clostridiales.Lachnospiraceae.Lachnoclostridium	NIPSNAP1
93714	ENSG00000184164	rs11090920	0.42256952	0.445308123	0.99106393	0.442975811	-0.190435336	0.224195452	-0.003404731	0.303042164	0.235981575	0.291973853	0.302846148	0.392633162	0.64938604	0.409257533	0.998380002	0.826240367	Bacteria.Firmicutes.Clostridia.Clostridiales.Lachnospiraceae.Lachnoclostridium	CRELD2
93715	ENSG00000184178	rs6554096	0.500211554	0.448656793	0.86756288	0.853366321	-0.702623232	0.419976178	0.198612742	-0.118034621	1.036486618	0.551006167	1.186417073	0.636131962	0.677176396	0.410963282	0.998380002	0.842727092	Bacteria.Firmicutes.Clostridia.Clostridiales.Lachnospiraceae.Lachnoclostridium	SCFD2
93716	ENSG00000184220	rs62285481	0.918820485	0.587541996	0.942976099	0.903205939	0.022486152	0.16941944	-0.020072276	-0.055408353	0.219783564	0.310820897	0.279547794	0.453866019	0.773978472	0.470425516	0.998380002	0.850774742	Bacteria.Firmicutes.Clostridia.Clostridiales.Lachnospiraceae.Lachnoclostridium	CMSS1
93717	ENSG00000184227	rs11626972	0.013006838	0.001087539	0.289297285	0.536106886	0.711916221	-0.732362964	-0.346643811	0.17020399	0.278878244	0.214312442	0.324495415	0.273654768	0.150875034	0.012684326	0.998380002	0.834655527	Bacteria.Firmicutes.Clostridia.Clostridiales.Lachnospiraceae.Lachnoclostridium	ACOT1
93718	ENSG00000184313	rs300280	0.537277431	0.506743656	0.697479783	0.829885733	-0.178085172	0.115777923	0.131718697	-0.045155417	0.287152627	0.173435138	0.337372795	0.20934225	0.689108958	0.437801187	0.998380002	0.838869589	Bacteria.Firmicutes.Clostridia.Clostridiales.Lachnospiraceae.Lachnoclostridium	MROH7
93719	ENSG00000184349	rs1490828	0.339618614	0.150932586	0.740989057	0.834706635	0.245992151	-0.326801408	-0.104374923	0.06242267	0.255739835	0.224898502	0.314442458	0.297966412	0.609537777	0.225449884	0.998380002	0.840072114	Bacteria.Firmicutes.Clostridia.Clostridiales.Lachnospiraceae.Lachnoclostridium	EFNA5
93720	ENSG00000184381	rs2267371	0.474960149	0.786934453	0.860412161	0.647689917	-0.121805315	-0.077933519	0.040154039	0.152022437	0.169517639	0.287159182	0.227453093	0.331150684	0.668595138	0.541870007	0.998380002	0.834655527	Bacteria.Firmicutes.Clostridia.Clostridiales.Lachnospiraceae.Lachnoclostridium	PLA2G6
93721	ENSG00000184454	rs6424105	0.051697316	0.005319421	0.705775248	0.797062003	-0.430957862	0.798946828	0.104152187	-0.093594006	0.217484989	0.277170403	0.274681193	0.362497402	0.294783911	0.033157504	0.998380002	0.835681367	Bacteria.Firmicutes.Clostridia.Clostridiales.Lachnospiraceae.Lachnoclostridium	NCMAP
93722	ENSG00000184465	rs4073926	0.423076111	0.144011386	0.746567476	0.439413802	0.124881855	-0.261168655	-0.05918936	0.168431136	0.15491967	0.176635601	0.182388071	0.216523192	0.64938604	0.218930029	0.998380002	0.826240367	Bacteria.Firmicutes.Clostridia.Clostridiales.Lachnospiraceae.Lachnoclostridium	WDR27
93723	ENSG00000184470	rs2020917	0.566411061	0.75104609	0.819153065	0.854781085	-0.142253642	0.094506835	0.071744903	-0.068005493	0.246864072	0.296644179	0.312548841	0.370118884	0.697454227	0.52917221	0.998380002	0.842727092	Bacteria.Firmicutes.Clostridia.Clostridiales.Lachnospiraceae.Lachnoclostridium	TXNRD2
93724	ENSG00000184500	rs7644769	0.399298134	0.340385477	0.925221186	0.992916702	0.215923424	-0.253536289	-0.029268115	0.002899667	0.254515497	0.264004737	0.310641431	0.325388231	0.638944593	0.359060672	0.998380002	0.859358317	Bacteria.Firmicutes.Clostridia.Clostridiales.Lachnospiraceae.Lachnoclostridium	PROS1
93725	ENSG00000184508	rs17635872	0.800583044	0.655155634	0.988587614	0.637449748	0.059892106	-0.131059246	0.004318719	-0.185877403	0.236155641	0.292120842	0.300786524	0.392596461	0.743584161	0.496786487	0.998380002	0.834655527	Bacteria.Firmicutes.Clostridia.Clostridiales.Lachnospiraceae.Lachnoclostridium	HDDC3
93726	ENSG00000184517	rs8058619	0.368164358	0.080049267	0.331509335	0.61404461	0.200613225	-0.536464377	0.282773284	-0.185120227	0.221396121	0.301763511	0.289052168	0.365335132	0.623810871	0.155024537	0.998380002	0.834655527	Bacteria.Firmicutes.Clostridia.Clostridiales.Lachnospiraceae.Lachnoclostridium	ZFP1
93727	ENSG00000184619	rs8074318	0.863575635	0.409236407	0.653091754	0.740576445	0.045380492	-0.142675789	0.145839646	0.074335524	0.263081718	0.171789903	0.322993795	0.223575262	0.762813703	0.394332817	0.998380002	0.835681367	Bacteria.Firmicutes.Clostridia.Clostridiales.Lachnospiraceae.Lachnoclostridium	KRBA2
93728	ENSG00000184719	rs11202790	0.810132315	0.87921144	0.956645883	0.793204177	-0.060071055	0.040718087	0.018527902	-0.092778311	0.249029992	0.266900462	0.339525341	0.35247989	0.748670686	0.566559764	0.998380002	0.835681367	Bacteria.Firmicutes.Clostridia.Clostridiales.Lachnospiraceae.Lachnoclostridium	RNLS
93729	ENSG00000184730	rs40831	0.974986558	0.962320649	0.21720976	0.087767557	0.007441587	-0.008928586	-0.368261477	0.42669276	0.236436414	0.188282133	0.295581318	0.246217529	0.787841356	0.590441128	0.998380002	0.810118026	Bacteria.Firmicutes.Clostridia.Clostridiales.Lachnospiraceae.Lachnoclostridium	APOBR
93730	ENSG00000184743	rs3016865	0.650315314	0.409777165	0.924452387	0.858382093	-0.090193814	0.296191671	0.024415237	-0.080217942	0.198053523	0.357046066	0.256489687	0.447812309	0.716752976	0.394332817	0.998380002	0.843362849	Bacteria.Firmicutes.Clostridia.Clostridiales.Lachnospiraceae.Lachnoclostridium	ATL3
93731	ENSG00000184752	rs10859822	0.823475305	0.319609614	0.732108221	0.34158624	-0.058167875	0.250975648	-0.114672298	-0.324584222	0.259716977	0.250269541	0.333567772	0.338833671	0.751577893	0.347118942	0.998380002	0.826240367	Bacteria.Firmicutes.Clostridia.Clostridiales.Lachnospiraceae.Lachnoclostridium	NDUFA12
93732	ENSG00000184838	rs10069230	0.764096804	0.287022594	0.711316219	0.104654855	0.057733749	-0.472558439	-0.090519174	0.900239309	0.191585187	0.440264714	0.243535736	0.547145494	0.738206397	0.325861385	0.998380002	0.810118026	Bacteria.Firmicutes.Clostridia.Clostridiales.Lachnospiraceae.Lachnoclostridium	PRR16
93733	ENSG00000184857	rs45545237	0.4256375	0.106597605	0.368275476	0.16203489	0.187199327	-0.487009527	-0.2621368	0.581170521	0.233520161	0.297680964	0.289360886	0.410984931	0.64938604	0.184825142	0.998380002	0.813968475	Bacteria.Firmicutes.Clostridia.Clostridiales.Lachnospiraceae.Lachnoclostridium	TMEM186
93734	ENSG00000184860	rs11542462	0.445803429	0.190719967	0.575769397	0.270636867	-0.16404367	0.509725551	-0.149735547	0.52394412	0.213870807	0.38556108	0.26625826	0.47163409	0.657591007	0.259182717	0.998380002	0.818903162	Bacteria.Firmicutes.Clostridia.Clostridiales.Lachnospiraceae.Lachnoclostridium	SDR42E1
93735	ENSG00000184903	rs214455	0.741170682	0.713289423	0.037448217	0.004772892	0.097144929	-0.080282376	0.777551343	-0.819826314	0.292874385	0.217551962	0.366131776	0.280677593	0.736495978	0.516740795	0.998380002	0.756804574	Bacteria.Firmicutes.Clostridia.Clostridiales.Lachnospiraceae.Lachnoclostridium	IMMP2L
93736	ENSG00000184908	rs6683445	0.005943831	0.043064802	0.493745184	0.951923395	-0.721443371	0.486277484	0.228359577	0.016922912	0.253770464	0.235730247	0.331826543	0.279619412	0.100594482	0.108873837	0.998380002	0.852804036	Bacteria.Firmicutes.Clostridia.Clostridiales.Lachnospiraceae.Lachnoclostridium	CLCNKB
93737	ENSG00000184916	rs72705798	0.022570177	0.012089429	0.043145419	0.292992348	-0.503273061	0.807829143	0.550382309	-0.444818545	0.215494502	0.313021925	0.266912362	0.419626044	0.207667591	0.053079022	0.998380002	0.823714998	Bacteria.Firmicutes.Clostridia.Clostridiales.Lachnospiraceae.Lachnoclostridium	JAG2
93738	ENSG00000184925	rs884218	0.732893583	0.644953418	0.838904425	0.833660849	0.103991679	-0.096571894	0.08531103	-0.058698955	0.303424914	0.2086203	0.417989112	0.278403688	0.736495978	0.493802564	0.998380002	0.840059283	Bacteria.Firmicutes.Clostridia.Clostridiales.Lachnospiraceae.Lachnoclostridium	LCN12
93739	ENSG00000184949	rs2294296	0.602095713	0.152731722	0.209504823	0.494345432	-0.122383098	0.40613828	-0.368297153	0.229682851	0.233595399	0.280746729	0.290617801	0.334215218	0.705546286	0.227056768	0.998380002	0.834655527	Bacteria.Firmicutes.Clostridia.Clostridiales.Lachnospiraceae.Lachnoclostridium	FAM227A
93740	ENSG00000184983	rs5751211	0.94733566	0.772787281	0.863676469	0.317462446	0.01837226	0.093973261	-0.057719987	-0.403719356	0.277088232	0.324136513	0.334866774	0.400787736	0.781870663	0.537857352	0.998380002	0.825701055	Bacteria.Firmicutes.Clostridia.Clostridiales.Lachnospiraceae.Lachnoclostridium	NDUFA6
93741	ENSG00000185009	rs7099026	0.514123507	0.477125337	0.33817687	0.268503082	-0.328871231	0.261120855	0.570261649	-0.470006258	0.50135067	0.36519955	0.591079494	0.421182932	0.683536797	0.424698812	0.998380002	0.818903162	Bacteria.Firmicutes.Clostridia.Clostridiales.Lachnospiraceae.Lachnoclostridium	AP3M1
93742	ENSG00000185043	rs9744242	0.48292098	0.429034128	0.390853643	0.470823792	-0.218459182	0.201179809	-0.331385186	0.227670335	0.309608373	0.252820057	0.383658835	0.313892398	0.669290156	0.40303005	0.998380002	0.829413557	Bacteria.Firmicutes.Clostridia.Clostridiales.Lachnospiraceae.Lachnoclostridium	CIB1
93743	ENSG00000185163	rs60927391	0.706330452	0.378700785	0.790731396	0.765690142	-0.085955273	0.209522914	-0.073142064	0.097285418	0.227140356	0.236415178	0.274516584	0.325098216	0.73395771	0.379170042	0.998380002	0.835681367	Bacteria.Firmicutes.Clostridia.Clostridiales.Lachnospiraceae.Lachnoclostridium	DDX51
93744	ENSG00000185164	rs149458579	0.146418999	0.039538451	0.271708705	0.261357361	0.310526828	-0.681472828	-0.296482158	0.50403852	0.211299129	0.324482899	0.267484788	0.444912118	0.456152967	0.103425506	0.998380002	0.818903162	Bacteria.Firmicutes.Clostridia.Clostridiales.Lachnospiraceae.Lachnoclostridium	NOMO2
93745	ENSG00000185176	rs10804412	0.182640332	0.026138613	0.866850967	0.305627906	-0.529536802	0.652278108	0.078901022	-0.350120674	0.39317151	0.286671179	0.46877269	0.339114952	0.499057645	0.082372492	0.998380002	0.824679531	Bacteria.Firmicutes.Clostridia.Clostridiales.Lachnospiraceae.Lachnoclostridium	AQP12B
93746	ENSG00000185201	rs117325804	0.309646959	0.197624188	0.804529368	0.809739524	-0.216249043	0.42261317	0.067361885	0.100345081	0.211212836	0.324721197	0.271088409	0.415113684	0.592019851	0.264436015	0.998380002	0.835681367	Bacteria.Firmicutes.Clostridia.Clostridiales.Lachnospiraceae.Lachnoclostridium	IFITM2
93747	ENSG00000185219	rs66922431	0.730872854	0.819273541	0.53664138	0.842446813	-0.07355321	-0.079869679	0.172748034	0.081093089	0.21293493	0.348179666	0.278110699	0.406381748	0.736495978	0.550403212	0.998380002	0.842202673	Bacteria.Firmicutes.Clostridia.Clostridiales.Lachnospiraceae.Lachnoclostridium	ZNF445
93748	ENSG00000185252	rs13056016	0.525063276	0.583328473	0.474131607	0.151957672	-0.136522362	0.150142305	-0.193919261	0.470429245	0.213664925	0.272370405	0.26937174	0.324565513	0.685922073	0.46872808	0.998380002	0.813968475	Bacteria.Firmicutes.Clostridia.Clostridiales.Lachnospiraceae.Lachnoclostridium	ZNF74
93749	ENSG00000185272	rs11910130	0.111736097	0.02599632	0.783161187	0.625380378	0.310700722	-0.578838249	-0.06645835	-0.166516636	0.192743462	0.254143353	0.240507082	0.339457333	0.408208563	0.082347136	0.998380002	0.834655527	Bacteria.Firmicutes.Clostridia.Clostridiales.Lachnospiraceae.Lachnoclostridium	RBM11
93750	ENSG00000185303	rs1650232	0.244010763	0.106116168	0.088292375	0.085293395	0.488475115	-0.400834681	0.919753672	-0.555777514	0.415540337	0.244663526	0.531629095	0.318136938	0.551496756	0.184272809	0.998380002	0.810118026	Bacteria.Firmicutes.Clostridia.Clostridiales.Lachnospiraceae.Lachnoclostridium	SFTPA2
93751	ENSG00000185339	rs4340628	0.7942015	0.71473916	0.865123466	0.79554166	0.05693855	-0.10518496	-0.046949643	-0.089931338	0.217391961	0.286550785	0.275333407	0.345662133	0.742196316	0.517182486	0.998380002	0.835681367	Bacteria.Firmicutes.Clostridia.Clostridiales.Lachnospiraceae.Lachnoclostridium	TCN2
93752	ENSG00000185344	rs10744161	0.016111806	0.005013042	0.247838622	0.146881233	0.82856696	-0.70919527	-0.503856324	0.4475873	0.33547749	0.244251399	0.432149488	0.304916821	0.173397662	0.03213296	0.998380002	0.813968475	Bacteria.Firmicutes.Clostridia.Clostridiales.Lachnospiraceae.Lachnoclostridium	ATP6V0A2
93753	ENSG00000185420	rs3124096	0.008529725	0.003357384	0.148762769	0.110461813	1.75353223	-1.072556724	-1.243371717	0.748728448	0.646698073	0.352429614	0.851047297	0.462788487	0.120336033	0.026016106	0.998380002	0.810118026	Bacteria.Firmicutes.Clostridia.Clostridiales.Lachnospiraceae.Lachnoclostridium	SMYD3
93754	ENSG00000185479	rs3809178	0.281441275	0.066587004	0.982404529	0.634091734	-0.2375437	0.556023085	-0.005938016	-0.180117646	0.218738026	0.298089683	0.26822518	0.376661639	0.570366345	0.139523193	0.998380002	0.834655527	Bacteria.Firmicutes.Clostridia.Clostridiales.Lachnospiraceae.Lachnoclostridium	KRT6B
93755	ENSG00000185482	rs11172134	0.490787154	0.257808994	0.968032896	0.929829326	-0.172001502	0.400694437	0.011951826	0.040220389	0.248224916	0.351041098	0.297103071	0.45500047	0.674191795	0.306376347	0.998380002	0.850774742	Bacteria.Firmicutes.Clostridia.Clostridiales.Lachnospiraceae.Lachnoclostridium	STAC3
93756	ENSG00000185499	rs4971059	0.125074815	0.018216687	0.866782702	0.467480695	-0.398044066	0.587440029	0.054723677	-0.229721541	0.256216194	0.242601892	0.324960211	0.314337523	0.429340431	0.067591014	0.998380002	0.829413557	Bacteria.Firmicutes.Clostridia.Clostridiales.Lachnospiraceae.Lachnoclostridium	MUC1
93757	ENSG00000185513	rs4325825	0.672613917	0.690975066	0.296279362	0.571763456	-0.060303564	-0.045710532	0.19069578	-0.086202366	0.142072676	0.114482032	0.181134832	0.151686048	0.72232229	0.508111463	0.998380002	0.834655527	Bacteria.Firmicutes.Clostridia.Clostridiales.Lachnospiraceae.Lachnoclostridium	L3MBTL1
93758	ENSG00000185522	rs111655589	0.43654638	0.338870795	0.363404677	0.601310597	0.175078611	-0.207630827	-0.262347914	0.151040446	0.223657871	0.215522109	0.286648139	0.287670897	0.654190467	0.35816418	0.998380002	0.834655527	Bacteria.Firmicutes.Clostridia.Clostridiales.Lachnospiraceae.Lachnoclostridium	LMNTD2
93759	ENSG00000185619	rs3775142	0.435040346	0.417976376	0.560806222	0.684890009	0.266528552	-0.191020691	-0.268050688	0.133763948	0.33936193	0.234367451	0.45851556	0.32817843	0.654190467	0.398210067	0.998380002	0.834655527	Bacteria.Firmicutes.Clostridia.Clostridiales.Lachnospiraceae.Lachnoclostridium	PCGF3
93760	ENSG00000185668	rs6600439	0.917119248	0.729538308	0.58866697	0.877043828	0.026203402	0.103337267	-0.173073864	0.060719311	0.250840617	0.297621807	0.318486193	0.390932745	0.773503983	0.52313632	0.998380002	0.845202191	Bacteria.Firmicutes.Clostridia.Clostridiales.Lachnospiraceae.Lachnoclostridium	POU3F1
93761	ENSG00000185730	rs7015233	0.301638883	0.327102174	0.179444687	0.224519832	-0.366631647	0.36965762	0.553569144	-0.509872531	0.352165997	0.374413316	0.40797452	0.415850913	0.585831075	0.352403536	0.998380002	0.818903162	Bacteria.Firmicutes.Clostridia.Clostridiales.Lachnospiraceae.Lachnoclostridium	ZNF696
93762	ENSG00000185808	rs7280542	0.000834774	0.00035353	0.236650715	0.372380113	1.21709897	-0.869396526	-0.518152831	0.256821097	0.347588334	0.230741579	0.433869288	0.285950344	0.033629138	0.005969598	0.998380002	0.826240367	Bacteria.Firmicutes.Clostridia.Clostridiales.Lachnospiraceae.Lachnoclostridium	PIGP
93763	ENSG00000185813	rs2139883	0.494817354	0.371896613	0.541084035	0.617867421	0.257045293	-0.28316602	-0.288645745	0.194882804	0.374441407	0.314962791	0.469825138	0.388798538	0.674797615	0.374919247	0.998380002	0.834655527	Bacteria.Firmicutes.Clostridia.Clostridiales.Lachnospiraceae.Lachnoclostridium	PCYT2
93764	ENSG00000185829	rs774169581	0.314071934	0.14420227	0.50037884	0.757303278	-0.200917224	0.458304163	0.163161946	-0.129382951	0.198055036	0.310113789	0.240785429	0.416947869	0.594210791	0.218982768	0.998380002	0.835681367	Bacteria.Firmicutes.Clostridia.Clostridiales.Lachnospiraceae.Lachnoclostridium	ARL17A
93765	ENSG00000185864	rs194548	0.03510242	0.031749709	0.404733978	0.184219993	0.477109562	-0.350886773	0.244001794	-0.293633911	0.221758744	0.1599189	0.290971461	0.218816024	0.259925415	0.092696248	0.998380002	0.813968475	Bacteria.Firmicutes.Clostridia.Clostridiales.Lachnospiraceae.Lachnoclostridium	NPIPB4
93766	ENSG00000185875	rs902903	0.810772256	0.94709114	0.348564956	0.26237344	0.068854592	-0.01726273	-0.351979752	0.371280752	0.286427456	0.259149393	0.372822774	0.328433045	0.748670686	0.586057041	0.998380002	0.818903162	Bacteria.Firmicutes.Clostridia.Clostridiales.Lachnospiraceae.Lachnoclostridium	THNSL1
93767	ENSG00000185900	rs11784974	0.708405835	0.662282566	0.747516785	0.84819106	0.104134586	-0.142643435	-0.105533031	0.072164049	0.277235712	0.325120358	0.326460084	0.375501797	0.734540716	0.498847164	0.998380002	0.842202673	Bacteria.Firmicutes.Clostridia.Clostridiales.Lachnospiraceae.Lachnoclostridium	POMK
93768	ENSG00000185917	rs7281482	0.004010311	0.000946058	0.616224243	0.492940082	1.138556825	-0.795414818	-0.240369653	0.201725498	0.381828141	0.229767605	0.47730945	0.292577478	0.084191536	0.011508775	0.998380002	0.834655527	Bacteria.Firmicutes.Clostridia.Clostridiales.Lachnospiraceae.Lachnoclostridium	SETD4
93769	ENSG00000185940	rs1021343	0.57828483	0.774003359	0.955016745	0.822692339	-0.127353295	0.082269125	0.01610488	0.082339949	0.227962374	0.285337068	0.284423935	0.36599286	0.701356288	0.538207084	0.998380002	0.838120122	Bacteria.Firmicutes.Clostridia.Clostridiales.Lachnospiraceae.Lachnoclostridium	KRTAP5-5
93770	ENSG00000186001	rs9325411	0.985719259	0.697923418	0.964071285	0.587221894	-0.00801076	-0.121121535	0.023496812	0.202557873	0.44585572	0.310709947	0.519651423	0.371298541	0.787841356	0.510275777	0.998380002	0.834655527	Bacteria.Firmicutes.Clostridia.Clostridiales.Lachnospiraceae.Lachnoclostridium	LRCH3
93771	ENSG00000186010	rs74950305	0.181374664	0.354633325	0.306975786	0.993483872	0.298406434	-0.371251073	-0.296442589	-0.003759841	0.220911941	0.398254665	0.287931846	0.458637927	0.499057645	0.366020109	0.998380002	0.859358317	Bacteria.Firmicutes.Clostridia.Clostridiales.Lachnospiraceae.Lachnoclostridium	NDUFA13
93772	ENSG00000186026	rs62115524	0.032600432	0.048959069	0.972563408	0.798501768	-0.805908917	0.44020659	-0.018665502	0.080564889	0.369180739	0.219446201	0.540650988	0.314314885	0.250470306	0.116978834	0.998380002	0.835681367	Bacteria.Firmicutes.Clostridia.Clostridiales.Lachnospiraceae.Lachnoclostridium	ZNF284
93773	ENSG00000186063	rs71524942	0.932820218	0.863055893	0.195582145	0.089772163	-0.031758912	-0.044023833	-0.686593656	0.61936343	0.375315264	0.254238383	0.525122636	0.359698323	0.777665435	0.563433093	0.998380002	0.810118026	Bacteria.Firmicutes.Clostridia.Clostridiales.Lachnospiraceae.Lachnoclostridium	AIDA
93774	ENSG00000186115	rs3810427	0.054791142	0.001822802	0.66951545	0.378838976	0.464612609	-0.670025378	-0.123412493	0.229957624	0.237624207	0.20621776	0.287855632	0.259548352	0.303040284	0.017444637	0.998380002	0.826240367	Bacteria.Firmicutes.Clostridia.Clostridiales.Lachnospiraceae.Lachnoclostridium	CYP4F2
93775	ENSG00000186132	rs2166504	0.976798187	0.676746336	0.330962451	0.802007835	-0.007675878	0.125475029	-0.317183722	0.088705249	0.262929072	0.299629926	0.32385755	0.352338631	0.787841356	0.502415235	0.998380002	0.835681367	Bacteria.Firmicutes.Clostridia.Clostridiales.Lachnospiraceae.Lachnoclostridium	C2orf76
93776	ENSG00000186153	rs12933480	0.003418899	0.007339171	0.23355326	0.700150111	-0.867429738	0.743797199	0.428678835	-0.139339663	0.285613378	0.268842047	0.356556732	0.360238853	0.074942152	0.038554925	0.998380002	0.834655527	Bacteria.Firmicutes.Clostridia.Clostridiales.Lachnospiraceae.Lachnoclostridium	WWOX
93777	ENSG00000186184	rs56173543	0.868516427	0.97967293	0.462760786	0.7879721	0.038257925	0.008623611	-0.214099218	0.11859081	0.230207582	0.337179672	0.289866705	0.439160237	0.764888512	0.594446587	0.998380002	0.835681367	Bacteria.Firmicutes.Clostridia.Clostridiales.Lachnospiraceae.Lachnoclostridium	POLR1D
93778	ENSG00000186204	rs7254785	0.134435584	0.066303607	0.533274902	0.424425349	0.611361706	-0.487820886	-0.328726311	0.278965568	0.403421498	0.261246131	0.524865886	0.347078927	0.439926307	0.139270864	0.998380002	0.826240367	Bacteria.Firmicutes.Clostridia.Clostridiales.Lachnospiraceae.Lachnoclostridium	CYP4F12
93779	ENSG00000186205	rs1874121	0.166854381	0.311432084	0.826174241	0.651422073	-0.323365509	0.290489494	0.068960662	0.157437411	0.231339284	0.284781288	0.312768344	0.346889175	0.481056236	0.342573034	0.998380002	0.834655527	Bacteria.Firmicutes.Clostridia.Clostridiales.Lachnospiraceae.Lachnoclostridium	MTARC1
93780	ENSG00000186230	rs3746224	0.660520953	0.387904834	0.325669418	0.44565704	0.136940267	-0.207299808	0.392278222	-0.23999294	0.31039188	0.238503576	0.396141311	0.312788031	0.720222795	0.382776485	0.998380002	0.826240367	Bacteria.Firmicutes.Clostridia.Clostridiales.Lachnospiraceae.Lachnoclostridium	ZNF749
93781	ENSG00000186283	rs1128952	0.805741595	0.150419116	0.998777418	0.43109583	0.061413915	-0.355896085	0.000476174	0.289407797	0.248726441	0.244608198	0.309586647	0.365332386	0.746197142	0.225394766	0.999076279	0.826240367	Bacteria.Firmicutes.Clostridia.Clostridiales.Lachnospiraceae.Lachnoclostridium	TOR3A
93782	ENSG00000186409	rs12024669	0.606983076	0.499193764	0.19164068	0.443425468	-0.117029903	-0.204521096	0.348863725	-0.278415657	0.226425675	0.300985086	0.264438839	0.361083605	0.70675151	0.434764543	0.998380002	0.826240367	Bacteria.Firmicutes.Clostridia.Clostridiales.Lachnospiraceae.Lachnoclostridium	CCDC30
93783	ENSG00000186417	rs2445772	0.523227237	0.365018199	0.969850515	0.882469305	0.38223954	-0.331426109	-0.025965117	0.063039327	0.595576132	0.363352629	0.684383766	0.4247559	0.685580786	0.371033797	0.998380002	0.845202191	Bacteria.Firmicutes.Clostridia.Clostridiales.Lachnospiraceae.Lachnoclostridium	GLDN
93784	ENSG00000186432	rs10936209	0.337570923	0.238805506	0.922496211	0.799177835	-0.235309364	0.306888014	0.028834114	0.083065907	0.243591637	0.258164595	0.295242165	0.325187837	0.608395459	0.291761153	0.998380002	0.835681367	Bacteria.Firmicutes.Clostridia.Clostridiales.Lachnospiraceae.Lachnoclostridium	KPNA4
93785	ENSG00000186446	rs56084453	0.542947664	0.739230024	0.572739964	0.414586069	-0.131222639	-0.129311728	0.160330446	0.371719922	0.214579878	0.386839376	0.282845341	0.452749353	0.69140948	0.525583068	0.998380002	0.826240367	Bacteria.Firmicutes.Clostridia.Clostridiales.Lachnospiraceae.Lachnoclostridium	ZNF501
93786	ENSG00000186448	rs9865272	0.740434159	0.352269917	0.443595995	0.414576608	0.090349283	-0.270520139	0.24392656	-0.288462027	0.271584397	0.288766258	0.316472807	0.351335312	0.736495978	0.365954917	0.998380002	0.826240367	Bacteria.Firmicutes.Clostridia.Clostridiales.Lachnospiraceae.Lachnoclostridium	ZNF197
93787	ENSG00000186468	rs6880209	0.130220902	0.047652497	0.58350136	0.697896448	0.350424356	-0.526197687	-0.16105443	0.122674471	0.228687386	0.260743737	0.2923004	0.314664073	0.43864805	0.114827043	0.998380002	0.834655527	Bacteria.Firmicutes.Clostridia.Clostridiales.Lachnospiraceae.Lachnoclostridium	RPS23
93788	ENSG00000186470	rs1624064	0.612526801	0.183445834	0.247822633	0.647609279	-0.151159217	0.321222156	-0.427164293	0.137083733	0.297037448	0.238946794	0.36635945	0.298536275	0.708031416	0.251869024	0.998380002	0.834655527	Bacteria.Firmicutes.Clostridia.Clostridiales.Lachnospiraceae.Lachnoclostridium	BTN3A2
93789	ENSG00000186474	rs3760739	0.16451683	0.060964774	0.559563304	0.564170255	0.35645786	-0.595271612	-0.180980245	0.224026881	0.253588472	0.31226286	0.308594867	0.386532314	0.477085254	0.132894108	0.998380002	0.834655527	Bacteria.Firmicutes.Clostridia.Clostridiales.Lachnospiraceae.Lachnoclostridium	KLK12
93790	ENSG00000186510	rs1763604	0.011007528	0.029020424	0.510673982	0.340934423	-0.65197394	0.493366365	-0.225434878	0.2641286	0.249196935	0.221050312	0.340857686	0.275349435	0.13963706	0.087902409	0.998380002	0.826240367	Bacteria.Firmicutes.Clostridia.Clostridiales.Lachnospiraceae.Lachnoclostridium	CLCNKA
93791	ENSG00000186523	rs76796860	0.321541339	0.213938206	0.226021357	0.577130753	-0.226943222	0.482621812	-0.36953865	0.264727505	0.227216745	0.384587868	0.30238319	0.472423488	0.598479126	0.273987424	0.998380002	0.834655527	Bacteria.Firmicutes.Clostridia.Clostridiales.Lachnospiraceae.Lachnoclostridium	FAM86B1
93792	ENSG00000186529	rs2178775	0.189170761	0.069717605	0.773458342	0.543803302	0.391082533	-0.433140519	0.101530275	-0.198531138	0.294772121	0.234930832	0.351269792	0.325336838	0.505260857	0.143147899	0.998380002	0.834655527	Bacteria.Firmicutes.Clostridia.Clostridiales.Lachnospiraceae.Lachnoclostridium	CYP4F3
93793	ENSG00000186532	rs7224977	0.00883973	0.002095435	0.500871119	0.273931853	1.053844601	-0.844831592	-0.348925671	0.375271899	0.390556536	0.263774711	0.515519511	0.340156129	0.121438964	0.018828397	0.998380002	0.819280284	Bacteria.Firmicutes.Clostridia.Clostridiales.Lachnospiraceae.Lachnoclostridium	SMYD4
93794	ENSG00000186567	rs2289494	0.152183971	0.090380183	0.986790072	0.860351078	0.649043934	-0.434758204	-0.008886937	0.05457631	0.448049278	0.252976385	0.534719977	0.309011586	0.460586767	0.168071899	0.998380002	0.843362849	Bacteria.Firmicutes.Clostridia.Clostridiales.Lachnospiraceae.Lachnoclostridium	CEACAM19
93795	ENSG00000186575	rs2245194	0.811349092	0.481451517	0.508011828	0.873966697	0.114326783	-0.233802821	0.395655613	-0.063480404	0.477069629	0.330240056	0.594470299	0.398648032	0.748670686	0.426870362	0.998380002	0.845202191	Bacteria.Firmicutes.Clostridia.Clostridiales.Lachnospiraceae.Lachnoclostridium	NF2
93796	ENSG00000186635	rs479490	0.373333325	0.119830456	0.662891495	0.227835267	0.332471859	-0.391410302	-0.194213799	0.371959758	0.370924995	0.248372537	0.443515838	0.305568275	0.624724493	0.197916886	0.998380002	0.818903162	Bacteria.Firmicutes.Clostridia.Clostridiales.Lachnospiraceae.Lachnoclostridium	ARAP1
93797	ENSG00000186638	rs67806641	0.722766652	0.931115465	0.13638737	0.099338051	0.090054714	-0.023611787	-0.48996761	0.575855083	0.252763257	0.272112977	0.324963354	0.344492954	0.736495978	0.581031735	0.998380002	0.810118026	Bacteria.Firmicutes.Clostridia.Clostridiales.Lachnospiraceae.Lachnoclostridium	KIF24
93798	ENSG00000186665	rs7502307	0.646386845	0.317200354	0.879089233	0.673514214	0.102412621	-0.360810892	-0.042269129	-0.19342727	0.222202258	0.357995436	0.276785043	0.45704242	0.716752976	0.345724715	0.998380002	0.834655527	Bacteria.Firmicutes.Clostridia.Clostridiales.Lachnospiraceae.Lachnoclostridium	C17orf58
93799	ENSG00000186732	rs4513387	0.799253656	0.34786575	0.522307534	0.087035866	-0.044417628	-0.41910544	-0.148099142	0.874974061	0.173954035	0.443275649	0.230245126	0.503700336	0.743421937	0.363225953	0.998380002	0.810118026	Bacteria.Firmicutes.Clostridia.Clostridiales.Lachnospiraceae.Lachnoclostridium	MPPED1
93800	ENSG00000186792	rs13100173	0.104730851	0.01316724	0.718834034	0.461637992	0.505159541	-0.647259679	-0.133224677	0.242162549	0.307093354	0.254018469	0.368469418	0.327036743	0.397219773	0.055792728	0.998380002	0.829413557	Bacteria.Firmicutes.Clostridia.Clostridiales.Lachnospiraceae.Lachnoclostridium	HYAL3
93801	ENSG00000186910	rs10132253	0.027045413	0.067894634	0.387567485	0.201564504	0.896990476	-0.462206444	0.522035415	-0.456625455	0.396679306	0.249011306	0.600185497	0.353982874	0.229964472	0.140939611	0.998380002	0.813968475	Bacteria.Firmicutes.Clostridia.Clostridiales.Lachnospiraceae.Lachnoclostridium	SERPINA11
93802	ENSG00000186952	rs113128014	0.762713529	0.437703639	0.481821277	0.971326041	-0.057985462	0.335019222	-0.16763813	0.020656037	0.191263557	0.42906412	0.236984837	0.57247796	0.737988836	0.406608176	0.998380002	0.856260675	Bacteria.Firmicutes.Clostridia.Clostridiales.Lachnospiraceae.Lachnoclostridium	TMEM232
93803	ENSG00000186973	rs559850	0.517017495	0.036122603	0.258692253	0.303636714	0.124629115	-0.505679364	0.285275834	-0.33080791	0.191310076	0.236386871	0.250393606	0.319082139	0.68501723	0.097763653	0.998380002	0.824610678	Bacteria.Firmicutes.Clostridia.Clostridiales.Lachnospiraceae.Lachnoclostridium	FAM183A
93804	ENSG00000187024	rs550045	0.454668713	0.259906578	0.804393948	0.817258923	0.233450572	-0.308456711	0.095242308	-0.077155656	0.310400986	0.271437788	0.383018269	0.332573153	0.663770743	0.307914393	0.998380002	0.837806362	Bacteria.Firmicutes.Clostridia.Clostridiales.Lachnospiraceae.Lachnoclostridium	PTRH1
93805	ENSG00000187045	rs1883276	0.97053852	0.409090933	0.962195263	0.824223371	-0.009139812	-0.240012218	0.014399011	0.089088674	0.246533975	0.288898398	0.302632248	0.399498772	0.78664427	0.394332817	0.998380002	0.838440024	Bacteria.Firmicutes.Clostridia.Clostridiales.Lachnospiraceae.Lachnoclostridium	TMPRSS6
93806	ENSG00000187091	rs722501	0.546548502	0.324562872	0.799451403	0.617545637	0.287607	-0.293408119	-0.136020531	0.17208574	0.474545825	0.295615655	0.533238115	0.343002871	0.691998531	0.351211654	0.998380002	0.834655527	Bacteria.Firmicutes.Clostridia.Clostridiales.Lachnospiraceae.Lachnoclostridium	PLCD1
93807	ENSG00000187097	rs2286415	0.934447117	0.608128563	0.663436232	0.7589163	-0.017060579	-0.163670309	0.109606598	-0.121873601	0.20663143	0.317677687	0.250735209	0.395463027	0.777665435	0.478110989	0.998380002	0.835681367	Bacteria.Firmicutes.Clostridia.Clostridiales.Lachnospiraceae.Lachnoclostridium	ENTPD5
93808	ENSG00000187105	rs4903124	0.001234848	0.00022415	0.046057278	0.037440257	1.456354669	-1.019185212	-1.039789589	0.699916987	0.431338323	0.260998339	0.511405373	0.329561242	0.042251907	0.004191576	0.998380002	0.759966988	Bacteria.Firmicutes.Clostridia.Clostridiales.Lachnospiraceae.Lachnoclostridium	HEATR4
93809	ENSG00000187109	rs10880035	0.752209982	0.755832619	0.312813184	0.26485877	-0.152115883	0.086507744	-0.692963238	0.443698959	0.479792286	0.277043707	0.681303238	0.394561651	0.736495978	0.530956594	0.998380002	0.818903162	Bacteria.Firmicutes.Clostridia.Clostridiales.Lachnospiraceae.Lachnoclostridium	NAP1L1
93810	ENSG00000187134	rs7073738	0.006307133	4.92E-07	0.289468741	0.949150877	-0.435583505	1.388098319	-0.206692596	0.020234017	0.154375671	0.24892329	0.193555609	0.316076841	0.103880052	4.83E-05	0.998380002	0.852804036	Bacteria.Firmicutes.Clostridia.Clostridiales.Lachnospiraceae.Lachnoclostridium	AKR1C1
93811	ENSG00000187164	rs7078823	0.463682213	0.406135393	0.883835003	0.863838077	0.396954078	-0.28048589	-0.111508424	0.077333848	0.538544986	0.335483573	0.760237171	0.449195921	0.666440807	0.392335393	0.998380002	0.843362849	Bacteria.Firmicutes.Clostridia.Clostridiales.Lachnospiraceae.Lachnoclostridium	SHTN1
93812	ENSG00000187231	rs35539795	0.390627492	0.058379435	0.958245034	0.625806472	-0.188968865	0.811784876	0.014592144	-0.257955142	0.218672371	0.421429045	0.277653476	0.52651183	0.633256132	0.129631283	0.998380002	0.834655527	Bacteria.Firmicutes.Clostridia.Clostridiales.Lachnospiraceae.Lachnoclostridium	SESTD1
93813	ENSG00000187239	rs6478939	0.76169776	0.901233845	0.913371468	0.955099217	-0.136537358	0.038871349	0.05934524	0.021345732	0.448384359	0.312016376	0.543431075	0.377674403	0.737988836	0.573189254	0.998380002	0.852804036	Bacteria.Firmicutes.Clostridia.Clostridiales.Lachnospiraceae.Lachnoclostridium	FNBP1
93814	ENSG00000187242	rs12602410	0.676008637	0.872370956	0.174703494	0.270224884	0.098126873	-0.040982857	-0.45214554	0.382809994	0.233757159	0.254120823	0.329547855	0.344291696	0.723218206	0.564335942	0.998380002	0.818903162	Bacteria.Firmicutes.Clostridia.Clostridiales.Lachnospiraceae.Lachnoclostridium	KRT12
93815	ENSG00000187595	rs4796768	0.662979144	0.468046223	0.335649716	0.566529162	-0.080731569	-0.196334496	0.22587709	-0.214682215	0.184413615	0.268995575	0.232892967	0.372668818	0.721324127	0.419699953	0.998380002	0.834655527	Bacteria.Firmicutes.Clostridia.Clostridiales.Lachnospiraceae.Lachnoclostridium	ZNF385C
93816	ENSG00000187607	rs2259335	0.53587574	0.023977063	0.831452532	0.397869671	0.113470788	-0.925141921	0.049903899	0.42259003	0.182335164	0.400354983	0.233541061	0.49660518	0.688569128	0.078639306	0.998380002	0.826240367	Bacteria.Firmicutes.Clostridia.Clostridiales.Lachnospiraceae.Lachnoclostridium	ZNF286A
93817	ENSG00000187624	rs11150882	2.86E-05	2.85E-08	0.271003522	0.124423557	-0.82611449	1.287961376	0.256006079	-0.396346804	0.183715584	0.204624055	0.230624742	0.254675401	0.003552915	5.38E-06	0.998380002	0.810118026	Bacteria.Firmicutes.Clostridia.Clostridiales.Lachnospiraceae.Lachnoclostridium	C17orf97
93818	ENSG00000187630	rs8004540	0.250283692	0.00398459	0.754820323	0.082708353	-0.240334643	0.874455649	0.082294229	-0.709031285	0.207209679	0.293038738	0.262424983	0.40241276	0.553504856	0.028293933	0.998380002	0.810118026	Bacteria.Firmicutes.Clostridia.Clostridiales.Lachnospiraceae.Lachnoclostridium	DHRS4L2
93819	ENSG00000187676	rs4057	0.754255367	0.868597963	0.148203943	0.202188063	-0.16282258	0.057773299	0.928208736	-0.534807297	0.517984627	0.347854252	0.63444049	0.415171362	0.736495978	0.564335942	0.998380002	0.813968475	Bacteria.Firmicutes.Clostridia.Clostridiales.Lachnospiraceae.Lachnoclostridium	B3GLCT
93820	ENSG00000187678	rs13362006	0.701406331	0.87199543	0.543382778	0.199371318	0.087318541	-0.043305109	0.181153455	-0.431605486	0.22674628	0.267725582	0.296549208	0.332940367	0.732082125	0.564335942	0.998380002	0.813968475	Bacteria.Firmicutes.Clostridia.Clostridiales.Lachnospiraceae.Lachnoclostridium	SPRY4
93821	ENSG00000187741	rs117653913	0.408799975	0.242463821	0.399731157	0.203534125	0.192322802	-0.419460194	-0.244727162	0.608234757	0.231351037	0.35564863	0.28873389	0.47360008	0.64310283	0.294798103	0.998380002	0.813968475	Bacteria.Firmicutes.Clostridia.Clostridiales.Lachnospiraceae.Lachnoclostridium	FANCA
93822	ENSG00000187778	rs7301209	0.403614353	0.263346439	0.512404957	0.919117284	0.188315009	-0.487081561	-0.18628339	0.055428605	0.22402797	0.431757508	0.282821449	0.543763884	0.639716425	0.31027326	0.998380002	0.850774742	Bacteria.Firmicutes.Clostridia.Clostridiales.Lachnospiraceae.Lachnoclostridium	MCRS1
93823	ENSG00000187790	rs3736772	0.490444196	0.232613761	0.451498696	0.10910717	0.139970069	-0.619935238	-0.194386934	0.970348627	0.201838324	0.514588777	0.256646174	0.597444244	0.674191795	0.287770195	0.998380002	0.810118026	Bacteria.Firmicutes.Clostridia.Clostridiales.Lachnospiraceae.Lachnoclostridium	FANCM
93824	ENSG00000187824	rs378707	0.011093866	0.004258095	0.511341907	0.149663694	-0.642247434	0.609987843	-0.207427007	0.395550611	0.24575652	0.206011213	0.314127561	0.27135146	0.139659166	0.029464003	0.998380002	0.813968475	Bacteria.Firmicutes.Clostridia.Clostridiales.Lachnospiraceae.Lachnoclostridium	TMEM220
93825	ENSG00000187862	rs35091159	0.190986134	0.028384262	0.709516575	0.374105939	-0.300378343	0.559015589	0.106065284	-0.277062531	0.22734708	0.249430386	0.28350839	0.309610342	0.505260857	0.086556126	0.998380002	0.826240367	Bacteria.Firmicutes.Clostridia.Clostridiales.Lachnospiraceae.Lachnoclostridium	TTC24
93826	ENSG00000187867	rs7252372	0.267201215	0.080160828	0.550170961	0.4365923	0.296143855	-0.465637918	-0.199934356	0.246920796	0.264653225	0.262022395	0.332897369	0.315465917	0.564265909	0.155024537	0.998380002	0.826240367	Bacteria.Firmicutes.Clostridia.Clostridiales.Lachnospiraceae.Lachnoclostridium	PALM3
93827	ENSG00000187987	rs2531803	0.254255371	0.210904824	0.565074612	0.175868446	-0.39075191	0.319250991	-0.225863259	0.419771838	0.339756471	0.25270014	0.390609348	0.306790748	0.554956486	0.271468299	0.998380002	0.813968475	Bacteria.Firmicutes.Clostridia.Clostridiales.Lachnospiraceae.Lachnoclostridium	ZSCAN23
93828	ENSG00000188015	rs41265160	0.372629334	0.011383161	0.854005093	0.25516828	0.178554395	-1.180961216	-0.04635593	0.624441317	0.198910743	0.453586282	0.250935016	0.54400275	0.624585522	0.051205783	0.998380002	0.818903162	Bacteria.Firmicutes.Clostridia.Clostridiales.Lachnospiraceae.Lachnoclostridium	S100A3
93829	ENSG00000188033	rs7248145	0.379161462	0.162340078	0.55875348	0.260262475	0.358808576	-0.368291937	-0.311498669	0.390299655	0.405255409	0.260636312	0.530049422	0.343717553	0.626960862	0.234840222	0.998380002	0.818903162	Bacteria.Firmicutes.Clostridia.Clostridiales.Lachnospiraceae.Lachnoclostridium	ZNF490
93830	ENSG00000188092	rs28545649	0.689288122	0.677694574	0.442363356	0.563862224	0.086381176	-0.173307512	-0.21663627	0.274943364	0.215101518	0.415144418	0.280304076	0.474007041	0.728669281	0.502497957	0.998380002	0.834655527	Bacteria.Firmicutes.Clostridia.Clostridiales.Lachnospiraceae.Lachnoclostridium	GPR89B
93831	ENSG00000188191	rs79215835	0.264648763	0.789545985	0.015315105	0.044386011	-0.220491954	-0.070255248	0.627525569	-0.677901599	0.195986655	0.262160287	0.252056002	0.330756293	0.56350934	0.542004161	0.998380002	0.759966988	Bacteria.Firmicutes.Clostridia.Clostridiales.Lachnospiraceae.Lachnoclostridium	PRKAR1B
93832	ENSG00000188199	rs2913146	0.415388178	0.169894263	0.63543032	0.835944214	0.232500672	-0.350062976	0.171373863	-0.066037619	0.283672131	0.25226031	0.359798749	0.317635297	0.646304831	0.24056146	0.998380002	0.8402777	Bacteria.Firmicutes.Clostridia.Clostridiales.Lachnospiraceae.Lachnoclostridium	NUTM2B
93833	ENSG00000188227	rs11083426	0.765219611	0.82860267	0.566488588	0.153182192	-0.053801139	-0.057378257	-0.12724824	0.466697634	0.179415568	0.263984739	0.22086823	0.322968537	0.738646362	0.553427167	0.998380002	0.813968475	Bacteria.Firmicutes.Clostridia.Clostridiales.Lachnospiraceae.Lachnoclostridium	ZNF793
93834	ENSG00000188234	rs2437381	0.271207067	0.051998678	0.3756757	0.591865127	0.166586722	-0.287343155	0.174096718	-0.098811139	0.150135077	0.145201199	0.195193022	0.183404753	0.564871312	0.121420673	0.998380002	0.834655527	Bacteria.Firmicutes.Clostridia.Clostridiales.Lachnospiraceae.Lachnoclostridium	AGAP4
93835	ENSG00000188263	rs4327324	0.676470993	0.124800817	0.552640008	0.030220951	-0.091756948	0.434832474	0.163269716	-0.814365989	0.218914406	0.279689573	0.273545788	0.367669728	0.723218206	0.202853837	0.998380002	0.759966988	Bacteria.Firmicutes.Clostridia.Clostridiales.Lachnospiraceae.Lachnoclostridium	IL17REL
93836	ENSG00000188321	rs62104842	0.640619	0.406370307	0.518091729	0.813568394	0.117193632	-0.1882802	0.20738881	-0.06338536	0.249882662	0.22531152	0.319169388	0.267708325	0.716683856	0.392335393	0.998380002	0.836659856	Bacteria.Firmicutes.Clostridia.Clostridiales.Lachnospiraceae.Lachnoclostridium	ZNF559
93837	ENSG00000188322	rs2726040	0.048242894	0.207126155	0.597997118	0.04841263	-0.402099162	0.27671415	-0.137766287	0.549940422	0.199793573	0.217198508	0.260012255	0.273465471	0.287037246	0.270661941	0.998380002	0.772994013	Bacteria.Firmicutes.Clostridia.Clostridiales.Lachnospiraceae.Lachnoclostridium	SBK1
93838	ENSG00000188389	rs75960776	0.263734398	0.020784849	0.511834964	0.202233949	0.234120651	-0.671153763	-0.171125392	0.510715555	0.207698888	0.283338684	0.259456183	0.396509744	0.563196741	0.072020777	0.998380002	0.813968475	Bacteria.Firmicutes.Clostridia.Clostridiales.Lachnospiraceae.Lachnoclostridium	PDCD1
93839	ENSG00000188428	rs2815142	0.268494417	0.09923362	0.928937738	0.591903898	0.448862691	-0.505672283	-0.045447488	0.202100179	0.402228368	0.302412218	0.507665192	0.375160346	0.564265909	0.17692721	0.998380002	0.834655527	Bacteria.Firmicutes.Clostridia.Clostridiales.Lachnospiraceae.Lachnoclostridium	BLOC1S5
93840	ENSG00000188486	rs1784304	0.823346683	0.83856925	0.867971116	0.737161223	-0.051980916	0.067082301	-0.048339411	0.130670024	0.231920596	0.327983675	0.289657753	0.387706554	0.751577893	0.557563691	0.998380002	0.835681367	Bacteria.Firmicutes.Clostridia.Clostridiales.Lachnospiraceae.Lachnoclostridium	H2AX
93841	ENSG00000188493	rs3745216	0.501016743	0.368105204	0.709095859	0.839448841	-0.204316578	0.220629545	-0.142536905	0.061843161	0.301970148	0.243455812	0.380417769	0.304048208	0.677364481	0.372998725	0.998380002	0.841186979	Bacteria.Firmicutes.Clostridia.Clostridiales.Lachnospiraceae.Lachnoclostridium	C19orf54
93842	ENSG00000188603	rs149271	0.924390878	0.412120438	0.149015186	0.144356535	-0.022178143	0.163296653	-0.423708676	0.381410198	0.232798193	0.197840422	0.290197825	0.258183971	0.775507937	0.395461733	0.998380002	0.813968475	Bacteria.Firmicutes.Clostridia.Clostridiales.Lachnospiraceae.Lachnoclostridium	CLN3
93843	ENSG00000188620	rs7905310	0.747542873	0.522841639	0.615171517	0.938953304	0.08073954	-0.167019353	0.162667134	0.025319931	0.249789652	0.259994551	0.322049711	0.329352774	0.736495978	0.444245578	0.998380002	0.851560642	Bacteria.Firmicutes.Clostridia.Clostridiales.Lachnospiraceae.Lachnoclostridium	HMX3
93844	ENSG00000188641	rs12741167	0.148719947	0.043835991	0.170363603	0.094118584	-0.382863182	0.626728522	0.468777854	-0.804799455	0.262029266	0.304970391	0.338184642	0.473822357	0.457534892	0.109908355	0.998380002	0.810118026	Bacteria.Firmicutes.Clostridia.Clostridiales.Lachnospiraceae.Lachnoclostridium	DPYD
93845	ENSG00000188659	rs4778990	0.000209022	3.25E-05	0.369130782	0.567451303	0.830087469	-0.837211807	-0.254255606	0.142264485	0.211446826	0.18768419	0.28116606	0.24754772	0.014836126	0.001082841	0.998380002	0.834655527	Bacteria.Firmicutes.Clostridia.Clostridiales.Lachnospiraceae.Lachnoclostridium	SAXO2
93846	ENSG00000188672	rs932372	0.000584406	0.000147808	0.635018184	0.680263854	-0.956739666	0.894052204	0.165431099	-0.117042671	0.264776754	0.221955374	0.346898252	0.282756204	0.027221566	0.003255432	0.998380002	0.834655527	Bacteria.Firmicutes.Clostridia.Clostridiales.Lachnospiraceae.Lachnoclostridium	RHCE
93847	ENSG00000188677	rs5764473	0.040747549	0.035945652	0.21870389	0.519987675	-0.506144988	0.562984202	0.370709681	-0.212027125	0.242514703	0.26291577	0.298525179	0.327796131	0.27607532	0.097742718	0.998380002	0.834655527	Bacteria.Firmicutes.Clostridia.Clostridiales.Lachnospiraceae.Lachnoclostridium	PARVB
93848	ENSG00000188687	rs3771742	0.734101857	0.264764942	0.951205903	0.301752453	-0.047375726	0.324744624	-0.0105089	-0.417937659	0.138885603	0.288723635	0.171083398	0.401542793	0.736495978	0.311533896	0.998380002	0.824610678	Bacteria.Firmicutes.Clostridia.Clostridiales.Lachnospiraceae.Lachnoclostridium	SLC4A5
93849	ENSG00000188690	rs4385801	0.763214204	0.462992835	0.267614437	0.315562457	0.083793308	-0.208516876	0.406665609	-0.349963585	0.276992977	0.2824559	0.363739576	0.34605056	0.738119528	0.41771217	0.998380002	0.825123591	Bacteria.Firmicutes.Clostridia.Clostridiales.Lachnospiraceae.Lachnoclostridium	UROS
93850	ENSG00000188710	rs10901298	0.963239618	0.545991483	0.445490189	0.42502182	-0.01296727	0.200244633	-0.254643345	0.319977676	0.280289199	0.329940093	0.331759999	0.398620258	0.783714074	0.455197783	0.998380002	0.826240367	Bacteria.Firmicutes.Clostridia.Clostridiales.Lachnospiraceae.Lachnoclostridium	QRFP
93851	ENSG00000188730	rs6955728	0.233086914	0.398024041	0.552244584	0.772645936	-0.670899804	0.277371139	0.446480213	-0.12693837	0.557463265	0.326058955	0.747297011	0.437561071	0.542646436	0.387856614	0.998380002	0.835681367	Bacteria.Firmicutes.Clostridia.Clostridiales.Lachnospiraceae.Lachnoclostridium	VWC2
93852	ENSG00000188747	rs28725243	0.113364413	0.096588701	0.70416586	0.683942062	-0.472240142	0.469739264	0.127379255	0.137494414	0.294310303	0.278671876	0.334018804	0.336260208	0.411134292	0.174979833	0.998380002	0.834655527	Bacteria.Firmicutes.Clostridia.Clostridiales.Lachnospiraceae.Lachnoclostridium	NOXA1
93853	ENSG00000188785	rs11670908	0.59244429	0.982240901	0.438181306	0.619491443	-0.089243021	-0.007144303	0.167791245	-0.185142994	0.16590508	0.319740248	0.215117969	0.371084145	0.704481882	0.594888071	0.998380002	0.834655527	Bacteria.Firmicutes.Clostridia.Clostridiales.Lachnospiraceae.Lachnoclostridium	ZNF548
93854	ENSG00000188786	rs12743834	0.218785358	0.073954897	0.67329943	0.383331615	0.317188414	-0.385289301	-0.148715603	0.245114481	0.255471263	0.212195614	0.351149287	0.279293396	0.527136498	0.148479719	0.998380002	0.826240367	Bacteria.Firmicutes.Clostridia.Clostridiales.Lachnospiraceae.Lachnoclostridium	MTF1
93855	ENSG00000188818	rs397773605	0.074709229	0.328828367	0.562776409	0.265001972	-0.370252273	0.366900104	0.154040411	0.519922392	0.204458772	0.372958611	0.26482843	0.462483643	0.350164212	0.352957798	0.998380002	0.818903162	Bacteria.Firmicutes.Clostridia.Clostridiales.Lachnospiraceae.Lachnoclostridium	ZDHHC11
93856	ENSG00000188820	rs2858833	0.303024078	0.435925225	0.590487601	0.775194294	-0.504623982	0.244791205	0.367299873	-0.120771015	0.486115853	0.312288638	0.679218278	0.421156905	0.587148326	0.405743111	0.998380002	0.835681367	Bacteria.Firmicutes.Clostridia.Clostridiales.Lachnospiraceae.Lachnoclostridium	CALHM6
93857	ENSG00000188848	rs4449446	0.664424268	0.614847967	0.432275261	0.341097067	-0.119971229	0.124892521	0.265502348	-0.307576705	0.275307454	0.24703665	0.336018942	0.320752102	0.722048009	0.480511084	0.998380002	0.826240367	Bacteria.Firmicutes.Clostridia.Clostridiales.Lachnospiraceae.Lachnoclostridium	BEND4
93858	ENSG00000188886	rs2969490	0.068970423	0.132808978	0.306555845	0.26272139	-0.477848651	0.486471869	0.349304564	-0.437913591	0.258468071	0.319645883	0.338979404	0.387661365	0.343510242	0.208454889	0.998380002	0.818903162	Bacteria.Firmicutes.Clostridia.Clostridiales.Lachnospiraceae.Lachnoclostridium	ASTL
93859	ENSG00000188958	rs980320	0.493271394	0.132915602	0.449547244	0.712440347	-0.132733395	0.399469851	-0.186266506	0.122897423	0.192661204	0.262552965	0.244862928	0.332001741	0.674191795	0.208454889	0.998380002	0.835681367	Bacteria.Firmicutes.Clostridia.Clostridiales.Lachnospiraceae.Lachnoclostridium	UTS2B
93860	ENSG00000188986	rs28740782	0.074980879	0.099692037	0.371303082	0.446324964	-0.892275797	0.515145702	0.54635012	-0.285472279	0.493199593	0.308504072	0.606941612	0.372611466	0.350355245	0.177057837	0.998380002	0.826240367	Bacteria.Firmicutes.Clostridia.Clostridiales.Lachnospiraceae.Lachnoclostridium	NELFB
93861	ENSG00000189045	rs253412	0.000621928	0.000318348	0.478331643	0.489929242	0.752319793	-0.611392875	0.230147467	-0.157292235	0.209326219	0.160909288	0.322767187	0.226547078	0.027672244	0.005540939	0.998380002	0.834655527	Bacteria.Firmicutes.Clostridia.Clostridiales.Lachnospiraceae.Lachnoclostridium	ANKDD1B
93862	ENSG00000189060	rs866288215	0.779186852	0.301105699	0.973599057	0.751776698	0.061030765	-0.420177066	-0.009405773	0.161815722	0.216784585	0.403150206	0.283132063	0.509464944	0.741633669	0.335289061	0.998380002	0.835681367	Bacteria.Firmicutes.Clostridia.Clostridiales.Lachnospiraceae.Lachnoclostridium	H1-0
93863	ENSG00000189067	rs12923094	0.514998312	0.616463532	0.2703807	0.305633931	0.343439477	-0.1723555	-0.665441876	0.40928425	0.524653202	0.342484425	0.598681694	0.396423754	0.684166377	0.481319129	0.998380002	0.824679531	Bacteria.Firmicutes.Clostridia.Clostridiales.Lachnospiraceae.Lachnoclostridium	LITAF
93864	ENSG00000189120	rs55822955	0.044262943	0.043806694	0.886094015	0.517147989	0.493112732	-0.563486993	-0.043928101	-0.220087871	0.2404519	0.274157347	0.305473626	0.337948181	0.281059145	0.109908355	0.998380002	0.834655527	Bacteria.Firmicutes.Clostridia.Clostridiales.Lachnospiraceae.Lachnoclostridium	SP6
93865	ENSG00000189144	rs241960	8.49E-06	2.08E-06	0.003175014	0.001018596	2.46786436	-1.470651627	-2.133051503	1.326268558	0.511017724	0.282626691	0.696510411	0.385739796	0.001405942	0.000134283	0.998380002	0.552210542	Bacteria.Firmicutes.Clostridia.Clostridiales.Lachnospiraceae.Lachnoclostridium	ZNF573
93866	ENSG00000189157	rs1530296	0.647984493	0.312102267	0.979768153	0.622525995	0.112174018	-0.244451964	-0.008108854	0.153860834	0.244568484	0.239983157	0.318545449	0.311082311	0.716752976	0.343032711	0.998380002	0.834655527	Bacteria.Firmicutes.Clostridia.Clostridiales.Lachnospiraceae.Lachnoclostridium	FAM47E
93867	ENSG00000189159	rs7208261	0.585759835	0.67587818	0.085116431	0.137502161	0.199752124	-0.104399324	-0.775522842	0.451430262	0.364724848	0.248593068	0.443665797	0.300269774	0.702101182	0.502290778	0.998380002	0.813968475	Bacteria.Firmicutes.Clostridia.Clostridiales.Lachnospiraceae.Lachnoclostridium	JPT1
93868	ENSG00000189171	rs9699949	0.001255364	0.000154069	0.309101449	0.092892399	-0.801580989	1.109989827	0.31012988	-0.557064822	0.23778478	0.276399267	0.302563251	0.326718929	0.042251907	0.003289532	0.998380002	0.810118026	Bacteria.Firmicutes.Clostridia.Clostridiales.Lachnospiraceae.Lachnoclostridium	S100A13
93869	ENSG00000189195	rs10158958	0.669287246	0.998187371	0.114197915	0.208750827	-0.130236826	-0.000484825	0.6809636	-0.373860559	0.303550033	0.212603704	0.425390171	0.294513864	0.72232229	0.59830031	0.998380002	0.816951702	Bacteria.Firmicutes.Clostridia.Clostridiales.Lachnospiraceae.Lachnoclostridium	BTBD8
93870	ENSG00000189241	rs1204860	0.422308105	0.62216662	0.973837188	0.828947932	-0.265295108	0.136379348	-0.014698877	0.075167657	0.328559402	0.275452452	0.446493522	0.346539149	0.64938604	0.483974548	0.998380002	0.838869589	Bacteria.Firmicutes.Clostridia.Clostridiales.Lachnospiraceae.Lachnoclostridium	TSPYL1
93871	ENSG00000189269	rs4997837	0.022209111	0.002613575	0.518308401	0.334545899	0.51694753	-0.857068999	-0.173648685	0.320826897	0.220731538	0.273938888	0.267382527	0.330031986	0.20679656	0.021582835	0.998380002	0.826240367	Bacteria.Firmicutes.Clostridia.Clostridiales.Lachnospiraceae.Lachnoclostridium	DRICH1
93872	ENSG00000189280	rs2093185	0.001133122	7.35E-05	0.635304221	0.149258943	-0.755954385	1.049486511	0.136887378	-0.435542291	0.222073202	0.248087623	0.287287164	0.298484393	0.040213888	0.001957718	0.998380002	0.813968475	Bacteria.Firmicutes.Clostridia.Clostridiales.Lachnospiraceae.Lachnoclostridium	GJB5
93873	ENSG00000189306	rs8139383	0.242562715	0.078058579	0.81992259	0.594756217	-0.244426587	0.952425064	0.062181114	-0.325578794	0.207286475	0.532113331	0.272063617	0.609068984	0.550729187	0.153750836	0.998380002	0.834655527	Bacteria.Firmicutes.Clostridia.Clostridiales.Lachnospiraceae.Lachnoclostridium	RRP7A
93874	ENSG00000189308	rs7691430	0.102887952	0.019413626	0.17281984	0.037457075	0.422766385	-0.590230006	-0.457182632	0.668373472	0.255611188	0.246330695	0.331743125	0.314737445	0.394853342	0.069947326	0.998380002	0.759966988	Bacteria.Firmicutes.Clostridia.Clostridiales.Lachnospiraceae.Lachnoclostridium	LIN54
93875	ENSG00000189334	rs4072425	0.117513651	0.280366672	0.155518851	0.517965526	0.452501947	-0.330165138	-0.522973157	0.235056638	0.285305709	0.303342469	0.364002796	0.361640492	0.41654046	0.322184604	0.998380002	0.834655527	Bacteria.Firmicutes.Clostridia.Clostridiales.Lachnospiraceae.Lachnoclostridium	S100A14
93876	ENSG00000189339	rs111946117	0.012170383	0.000429521	0.674735191	0.647701214	0.505339265	-0.993415463	0.103669652	0.139591553	0.196004682	0.267880711	0.245934446	0.304082948	0.146887921	0.0067491	0.998380002	0.834655527	Bacteria.Firmicutes.Clostridia.Clostridiales.Lachnospiraceae.Lachnoclostridium	SLC35E2B
93877	ENSG00000189362	rs62181053	0.94972879	0.80182205	0.644353292	0.586910488	0.016853008	-0.074672701	0.147799228	-0.208952695	0.266292495	0.296317039	0.318705064	0.382700985	0.782433584	0.545809503	0.998380002	0.834655527	Bacteria.Firmicutes.Clostridia.Clostridiales.Lachnospiraceae.Lachnoclostridium	NEMP2
93878	ENSG00000189431	rs3812760	0.607152167	0.647118955	0.192834652	0.200681204	-0.287589595	0.164530215	0.875170988	-0.558679889	0.556681359	0.357773375	0.665187064	0.432238118	0.70675151	0.493802564	0.998380002	0.813968475	Bacteria.Firmicutes.Clostridia.Clostridiales.Lachnospiraceae.Lachnoclostridium	RASSF10
93879	ENSG00000196072	rs11190470	0.794170676	0.938796518	0.636943787	0.538106577	-0.060107252	-0.033995514	0.134405857	-0.339371243	0.229454921	0.441066653	0.283455077	0.548337665	0.742196316	0.582771159	0.998380002	0.834655527	Bacteria.Firmicutes.Clostridia.Clostridiales.Lachnospiraceae.Lachnoclostridium	BLOC1S2
93880	ENSG00000196109	rs281185	0.489183092	0.719204722	0.909545059	0.398883525	-0.153424022	0.079648924	0.034407877	0.236132553	0.220594966	0.220594966	0.301693382	0.278090643	0.674191795	0.51925137	0.998380002	0.826240367	Bacteria.Firmicutes.Clostridia.Clostridiales.Lachnospiraceae.Lachnoclostridium	ZNF676
93881	ENSG00000196126	rs74324877	0.279138152	0.064229693	0.906350243	0.806930687	0.251089201	-0.572793188	0.03483806	-0.096278487	0.230096805	0.304334076	0.294997694	0.392379505	0.569731328	0.136873334	0.998380002	0.835681367	Bacteria.Firmicutes.Clostridia.Clostridiales.Lachnospiraceae.Lachnoclostridium	HLA-DRB1
93882	ENSG00000196132	rs6089803	0.652413011	0.328352822	0.391686071	0.219022981	0.101560512	-0.207100435	0.26299367	-0.370307283	0.224457175	0.210311834	0.305017612	0.298410146	0.716752976	0.352782066	0.998380002	0.818407944	Bacteria.Firmicutes.Clostridia.Clostridiales.Lachnospiraceae.Lachnoclostridium	MYT1
93883	ENSG00000196151	rs3213715	0.012916689	0.00521926	0.714781491	0.577328521	-0.741474875	0.5518572	-0.131519548	0.139178107	0.290154116	0.191002822	0.358348615	0.248501746	0.150875034	0.032804285	0.998380002	0.834655527	Bacteria.Firmicutes.Clostridia.Clostridiales.Lachnospiraceae.Lachnoclostridium	WDSUB1
93884	ENSG00000196152	rs6478784	0.387442732	0.210276707	0.502272256	0.636235522	0.275930238	-0.350872326	0.284170848	-0.171713283	0.31715388	0.277343022	0.421229685	0.36137332	0.631498884	0.271408749	0.998380002	0.834655527	Bacteria.Firmicutes.Clostridia.Clostridiales.Lachnospiraceae.Lachnoclostridium	ZNF79
93885	ENSG00000196172	rs73023850	0.978790816	0.224641831	0.837041612	0.608493897	0.005186845	-0.396538425	0.050207447	0.219217329	0.194366766	0.323501964	0.243143699	0.425926879	0.787841356	0.281759268	0.998380002	0.834655527	Bacteria.Firmicutes.Clostridia.Clostridiales.Lachnospiraceae.Lachnoclostridium	ZNF681
93886	ENSG00000196177	rs9423308	0.156576071	0.093919471	0.544031482	0.844051549	-0.486771107	0.376911354	-0.286863955	0.059027473	0.339685238	0.22176777	0.470356676	0.298889337	0.464911675	0.171794815	0.998380002	0.842202673	Bacteria.Firmicutes.Clostridia.Clostridiales.Lachnospiraceae.Lachnoclostridium	ACADSB
93887	ENSG00000196187	rs5024130	0.343645348	0.091601768	0.703204142	0.329036471	-0.24703285	0.536196639	0.122299676	-0.390996119	0.258987844	0.313208486	0.319607057	0.397624807	0.611488004	0.16983549	0.998380002	0.826240367	Bacteria.Firmicutes.Clostridia.Clostridiales.Lachnospiraceae.Lachnoclostridium	TMEM63A
93888	ENSG00000196189	rs12401997	0.313181579	0.232575056	0.836637826	0.773362104	-0.213749121	0.358785515	0.060012992	-0.102279723	0.210313812	0.297791646	0.289900989	0.35370812	0.593157815	0.287770195	0.998380002	0.835681367	Bacteria.Firmicutes.Clostridia.Clostridiales.Lachnospiraceae.Lachnoclostridium	SEMA4A
93889	ENSG00000196196	rs76452347	0.215464345	0.033091417	0.513289452	0.37187098	0.247612652	-0.587259695	-0.167972025	0.315014562	0.197981258	0.269802976	0.255558008	0.350368716	0.52349149	0.094111103	0.998380002	0.826240367	Bacteria.Firmicutes.Clostridia.Clostridiales.Lachnospiraceae.Lachnoclostridium	HRCT1
93890	ENSG00000196209	rs715218	0.100755746	0.046818	0.657850402	0.35960163	0.524393068	-0.615723593	-0.180637351	0.333286981	0.315047487	0.303921891	0.406021296	0.36126677	0.390591022	0.113907946	0.998380002	0.826240367	Bacteria.Firmicutes.Clostridia.Clostridiales.Lachnospiraceae.Lachnoclostridium	SIRPB2
93891	ENSG00000196228	rs7603422	0.001107542	2.22E-06	0.686270485	0.565218378	0.826225941	-0.970400428	-0.119890506	0.143022027	0.242194414	0.187124821	0.295510381	0.247434864	0.03977966	0.000135874	0.998380002	0.834655527	Bacteria.Firmicutes.Clostridia.Clostridiales.Lachnospiraceae.Lachnoclostridium	SULT1C3
93892	ENSG00000196236	rs5758129	0.297822886	0.574682229	0.637786746	0.914159261	0.276811533	-0.164192584	-0.174633563	-0.040698508	0.263781471	0.2911342	0.369218408	0.376114852	0.582801386	0.467390734	0.998380002	0.850774742	Bacteria.Firmicutes.Clostridia.Clostridiales.Lachnospiraceae.Lachnoclostridium	XPNPEP3
93893	ENSG00000196263	rs15507	0.979855475	0.727528772	0.114378564	0.109489942	0.004380537	-0.082410632	0.361300631	-0.462560822	0.172829609	0.235527057	0.225815153	0.285112737	0.787841356	0.522628668	0.998380002	0.810118026	Bacteria.Firmicutes.Clostridia.Clostridiales.Lachnospiraceae.Lachnoclostridium	ZNF471
93894	ENSG00000196268	rs879087510	0.142752093	0.011521528	0.904322519	0.571068611	0.304172193	-0.76405675	-0.030720626	0.212276657	0.205063219	0.29397771	0.254593113	0.372857123	0.451762684	0.051622951	0.998380002	0.834655527	Bacteria.Firmicutes.Clostridia.Clostridiales.Lachnospiraceae.Lachnoclostridium	ZNF493
93895	ENSG00000196275	rs1480073783	0.253327309	0.174896637	0.516750036	0.465289169	0.424587868	-0.31557968	0.311447024	-0.221378755	0.368448549	0.230115857	0.477776212	0.301430081	0.554956486	0.244853203	0.998380002	0.829413557	Bacteria.Firmicutes.Clostridia.Clostridiales.Lachnospiraceae.Lachnoclostridium	GTF2IRD2
93896	ENSG00000196284	rs3749863	0.039607682	0.023348248	0.79432171	0.680290257	-0.720943904	0.521477146	0.12236488	-0.125871572	0.343401311	0.224614963	0.467469826	0.304112022	0.272540384	0.078035057	0.998380002	0.834655527	Bacteria.Firmicutes.Clostridia.Clostridiales.Lachnospiraceae.Lachnoclostridium	SUPT3H
93897	ENSG00000196290	rs7917	0.150206427	0.11207025	0.468016579	0.471033203	0.389892711	-0.479943206	-0.232805085	-0.279648187	0.267832244	0.29801621	0.318942164	0.385737796	0.457609441	0.190804878	0.998380002	0.829413557	Bacteria.Firmicutes.Clostridia.Clostridiales.Lachnospiraceae.Lachnoclostridium	NIF3L1
93898	ENSG00000196335	rs10950964	0.087381578	0.019137775	0.607242508	0.930218563	-0.571390732	0.602014735	-0.229118106	-0.028255606	0.329303163	0.25065163	0.443610999	0.321434373	0.368230185	0.069395445	0.998380002	0.850774742	Bacteria.Firmicutes.Clostridia.Clostridiales.Lachnospiraceae.Lachnoclostridium	STK31
93899	ENSG00000196365	rs3892355	0.348825495	0.137122107	0.415350072	0.219300832	0.266383989	-0.578972457	-0.278020955	0.545896702	0.282311912	0.384726285	0.339183195	0.440176321	0.612951203	0.212218977	0.998380002	0.818407944	Bacteria.Firmicutes.Clostridia.Clostridiales.Lachnospiraceae.Lachnoclostridium	LONP1
93900	ENSG00000196371	rs2508783	0.879414736	0.29183116	0.485565284	0.718987019	-0.035125056	0.236454779	-0.214005041	-0.111152029	0.230630281	0.222522465	0.305143543	0.307596405	0.767583815	0.329173485	0.998380002	0.835681367	Bacteria.Firmicutes.Clostridia.Clostridiales.Lachnospiraceae.Lachnoclostridium	FUT4
93901	ENSG00000196391	rs2589959	0.349950552	0.404116325	0.225907288	0.274634029	0.243337663	-0.20163469	-0.376231346	0.335210707	0.258494382	0.240131302	0.307783139	0.304292627	0.612951203	0.392104622	0.998380002	0.819280284	Bacteria.Firmicutes.Clostridia.Clostridiales.Lachnospiraceae.Lachnoclostridium	ZNF774
93902	ENSG00000196418	rs111952821	0.107537942	0.041485944	0.360721855	0.502248185	0.409005591	-0.754831185	-0.285253408	0.312960394	0.250685774	0.363034532	0.309927271	0.463878543	0.401457151	0.10667003	0.998380002	0.834655527	Bacteria.Firmicutes.Clostridia.Clostridiales.Lachnospiraceae.Lachnoclostridium	ZNF124
93903	ENSG00000196427	rs6583069	0.425913909	0.026455728	0.25072393	0.970968351	-0.163787191	0.690441146	-0.307202127	0.01305908	0.204437564	0.304109256	0.265109635	0.357468584	0.64938604	0.08314025	0.998380002	0.856260675	Bacteria.Firmicutes.Clostridia.Clostridiales.Lachnospiraceae.Lachnoclostridium	NBPF4
93904	ENSG00000196436	rs4888220	0.039801532	0.0058611	0.250824449	0.048951688	-0.509643808	0.942671094	0.390722615	-0.831965619	0.243000096	0.331003483	0.337258496	0.414726995	0.272540384	0.035100921	0.998380002	0.772994013	Bacteria.Firmicutes.Clostridia.Clostridiales.Lachnospiraceae.Lachnoclostridium	NPIPB15
93905	ENSG00000196437	rs8106839	0.771603902	0.883787095	0.938091908	0.82672328	-0.059454376	0.044101462	0.020074261	0.085335536	0.203979189	0.30054813	0.257478381	0.388282615	0.740408563	0.568164013	0.998380002	0.838440024	Bacteria.Firmicutes.Clostridia.Clostridiales.Lachnospiraceae.Lachnoclostridium	ZNF569
93906	ENSG00000196458	rs2316469	0.261889512	0.255883503	0.907160223	0.673634523	-0.30700831	0.258564355	0.037434652	0.115360553	0.271300018	0.225599476	0.319763373	0.272688136	0.562116799	0.304918461	0.998380002	0.834655527	Bacteria.Firmicutes.Clostridia.Clostridiales.Lachnospiraceae.Lachnoclostridium	ZNF605
93907	ENSG00000196502	rs2925634	0.903744769	0.325212589	0.76485466	0.631991118	0.026417059	-0.27495227	0.083048577	0.169691776	0.217607297	0.277395963	0.276506516	0.352669065	0.771083962	0.351746497	0.998380002	0.834655527	Bacteria.Firmicutes.Clostridia.Clostridiales.Lachnospiraceae.Lachnoclostridium	SULT1A1
93908	ENSG00000196511	rs62498569	0.894281251	0.976422755	0.720830162	0.978832477	0.036770519	-0.00773596	-0.123929808	-0.008461897	0.275636577	0.260766357	0.345323511	0.317717128	0.768945829	0.593110657	0.998380002	0.858023321	Bacteria.Firmicutes.Clostridia.Clostridiales.Lachnospiraceae.Lachnoclostridium	TPK1
93909	ENSG00000196517	rs12037805	0.037597403	0.003268598	0.375530897	0.362757973	0.517587283	-0.793871339	-0.28120838	0.317386794	0.243917462	0.260070294	0.315187841	0.346315061	0.267581235	0.025502784	0.998380002	0.826240367	Bacteria.Firmicutes.Clostridia.Clostridiales.Lachnospiraceae.Lachnoclostridium	SLC6A9
93910	ENSG00000196526	rs62290601	0.074737858	0.27143776	0.893088898	0.36468435	-0.351904966	0.283448244	0.036240328	0.283179452	0.194346736	0.255579806	0.268614006	0.310240928	0.350164212	0.316260644	0.998380002	0.826240367	Bacteria.Firmicutes.Clostridia.Clostridiales.Lachnospiraceae.Lachnoclostridium	AFAP1
93911	ENSG00000196547	rs1266492	0.34876883	0.204955096	0.67765185	0.735486878	0.2166389	-0.335086231	-0.119227118	0.11037211	0.229565237	0.261744642	0.285558954	0.32532664	0.612951203	0.268839906	0.998380002	0.835681367	Bacteria.Firmicutes.Clostridia.Clostridiales.Lachnospiraceae.Lachnoclostridium	MAN2A2
93912	ENSG00000196553	rs112317102	0.072715453	0.070972236	0.146101673	0.990017299	0.330765251	-0.511729712	-0.341288259	0.004506879	0.181363908	0.278831077	0.232045328	0.358848674	0.350063115	0.144543492	0.998380002	0.859358317	Bacteria.Firmicutes.Clostridia.Clostridiales.Lachnospiraceae.Lachnoclostridium	CCDC196
93913	ENSG00000196584	rs3218384	0.361211956	0.281890208	0.484092576	0.314984429	0.211675163	-0.292189917	-0.209600466	0.369216867	0.230220983	0.269311425	0.297853258	0.364649393	0.619927744	0.322577789	0.998380002	0.824739333	Bacteria.Firmicutes.Clostridia.Clostridiales.Lachnospiraceae.Lachnoclostridium	XRCC2
93914	ENSG00000196586	rs6914716	0.10602632	0.098547645	0.396234718	0.435811601	0.571426724	-0.496639422	-0.364248922	0.275282819	0.348698881	0.296394334	0.426557887	0.351100508	0.400000329	0.176427559	0.998380002	0.826240367	Bacteria.Firmicutes.Clostridia.Clostridiales.Lachnospiraceae.Lachnoclostridium	MYO6
93915	ENSG00000196605	rs12462870	0.323296007	0.032009977	0.891983894	0.291192408	-0.163754117	0.750406661	0.028022911	-0.443030789	0.164551545	0.342541357	0.205568316	0.416370418	0.599437169	0.09290352	0.998380002	0.822922201	Bacteria.Firmicutes.Clostridia.Clostridiales.Lachnospiraceae.Lachnoclostridium	ZNF846
93916	ENSG00000196616	rs4147541	0.711520565	0.537746675	0.692866048	0.691987055	0.082666152	-0.170508834	-0.108964501	0.1366767	0.222572817	0.275254442	0.274675011	0.34349395	0.735225251	0.45165233	0.998380002	0.834655527	Bacteria.Firmicutes.Clostridia.Clostridiales.Lachnospiraceae.Lachnoclostridium	ADH1B
93917	ENSG00000196620	rs13121671	0.043305162	0.00046928	0.52223995	0.438952087	0.464912091	-0.710018809	-0.17912984	0.200734627	0.225640672	0.192874991	0.278442208	0.257788861	0.279176377	0.007002329	0.998380002	0.826240367	Bacteria.Firmicutes.Clostridia.Clostridiales.Lachnospiraceae.Lachnoclostridium	UGT2B15
93918	ENSG00000196642	rs2784049	0.181749391	0.004021868	0.611738878	0.245378165	0.30105921	-0.70734233	-0.13966971	0.374243091	0.223069757	0.237295114	0.273851448	0.319298028	0.499057645	0.028349599	0.998380002	0.818903162	Bacteria.Firmicutes.Clostridia.Clostridiales.Lachnospiraceae.Lachnoclostridium	RABL6
93919	ENSG00000196653	rs56084453	0.256275164	0.102826258	0.702023781	0.603779899	-0.222042897	0.578241577	0.098208392	-0.213339766	0.193895437	0.349549971	0.255580447	0.409106551	0.556435406	0.180779673	0.998380002	0.834655527	Bacteria.Firmicutes.Clostridia.Clostridiales.Lachnospiraceae.Lachnoclostridium	ZNF502
93920	ENSG00000196655	rs117289748	0.013583667	0.000324845	0.929483937	0.543656642	-0.447518479	1.028896052	0.019812187	-0.225563538	0.176458848	0.271226087	0.223028272	0.369500456	0.15574799	0.005610847	0.998380002	0.834655527	Bacteria.Firmicutes.Clostridia.Clostridiales.Lachnospiraceae.Lachnoclostridium	TRAPPC4
93921	ENSG00000196678	rs12325560	0.475850194	0.589739414	0.988954515	0.661957665	0.22721272	-0.158182801	0.005622595	-0.156038045	0.316854865	0.29192538	0.404606553	0.355285095	0.668595138	0.471184524	0.998380002	0.834655527	Bacteria.Firmicutes.Clostridia.Clostridiales.Lachnospiraceae.Lachnoclostridium	ERI2
93922	ENSG00000196683	rs2270108	0.339438947	0.28020563	0.768746482	0.687328844	0.239847131	-0.26151785	-0.090629923	-0.119325022	0.24925792	0.240190942	0.306982833	0.295169259	0.609537777	0.322163159	0.998380002	0.834655527	Bacteria.Firmicutes.Clostridia.Clostridiales.Lachnospiraceae.Lachnoclostridium	TOMM7
93923	ENSG00000196689	rs161359	0.163533277	0.162425562	0.513120205	0.270521075	-0.21993565	0.239281643	-0.130215612	0.227662686	0.156094926	0.169372069	0.198034363	0.204883101	0.47562103	0.234840222	0.998380002	0.818903162	Bacteria.Firmicutes.Clostridia.Clostridiales.Lachnospiraceae.Lachnoclostridium	TRPV1
93924	ENSG00000196693	rs209389	0.199375745	0.175176404	0.76994367	0.827716392	1.340913314	-0.743980076	-0.339239264	0.134632599	1.034390524	0.542855744	1.15523411	0.616176965	0.509215537	0.244974682	0.998380002	0.838746225	Bacteria.Firmicutes.Clostridia.Clostridiales.Lachnospiraceae.Lachnoclostridium	ZNF33B
93925	ENSG00000196704	rs9892776	0.784828939	0.893868356	0.974771458	0.575087323	-0.079087125	0.038719125	0.010819741	-0.20383404	0.288485832	0.289107576	0.340836237	0.361807527	0.741633669	0.570855939	0.998380002	0.834655527	Bacteria.Firmicutes.Clostridia.Clostridiales.Lachnospiraceae.Lachnoclostridium	AMZ2
93926	ENSG00000196712	rs8067440	0.346740895	0.157710421	0.436666177	0.158239236	0.338273714	-0.357264788	-0.3249149	0.429329176	0.356942938	0.250004332	0.415178335	0.300821257	0.61264278	0.231413507	0.998380002	0.813968475	Bacteria.Firmicutes.Clostridia.Clostridiales.Lachnospiraceae.Lachnoclostridium	NF1
93927	ENSG00000196715	rs3201569	0.897309764	0.901963166	0.962361419	0.933808638	-0.047584942	-0.032115409	0.021506238	0.027351619	0.36728533	0.25971494	0.454005811	0.328069844	0.769376042	0.573274887	0.998380002	0.85154741	Bacteria.Firmicutes.Clostridia.Clostridiales.Lachnospiraceae.Lachnoclostridium	VKORC1L1
93928	ENSG00000196735	rs1064994	0.540136231	0.158398796	0.531168915	0.85331343	-0.135965596	0.40160711	-0.179348776	0.066034356	0.220790569	0.281506599	0.284888645	0.355753592	0.69048387	0.231670832	0.998380002	0.842727092	Bacteria.Firmicutes.Clostridia.Clostridiales.Lachnospiraceae.Lachnoclostridium	HLA-DQA1
93929	ENSG00000196776	rs35397021	0.547290286	0.141794057	0.34200592	0.181062333	0.124094597	-0.469515434	-0.25834971	0.564701761	0.205133889	0.315760654	0.269927606	0.417748677	0.691998531	0.216755563	0.998380002	0.813968475	Bacteria.Firmicutes.Clostridia.Clostridiales.Lachnospiraceae.Lachnoclostridium	CD47
93930	ENSG00000196793	rs10899830	0.915444577	0.334075105	0.146701858	0.125908128	0.021008354	0.428543771	-0.362397823	0.839704387	0.197111346	0.44040722	0.246770532	0.541722003	0.773503983	0.355888303	0.998380002	0.810991762	Bacteria.Firmicutes.Clostridia.Clostridiales.Lachnospiraceae.Lachnoclostridium	ZNF239
93931	ENSG00000196800	rs10052031	0.007790439	0.001769371	0.406401537	0.369449821	0.71505945	-0.645325103	-0.289489097	0.23547878	0.26050846	0.198016896	0.346449558	0.260576558	0.114815736	0.017256591	0.998380002	0.826240367	Bacteria.Firmicutes.Clostridia.Clostridiales.Lachnospiraceae.Lachnoclostridium	SPINK14
93932	ENSG00000196812	rs9461434	0.334443769	0.141710781	0.189212983	0.078183756	0.220794608	-0.460095703	-0.370824847	0.697237814	0.227081266	0.309359905	0.279530245	0.389709644	0.606457079	0.216755563	0.998380002	0.810118026	Bacteria.Firmicutes.Clostridia.Clostridiales.Lachnospiraceae.Lachnoclostridium	ZSCAN16
93933	ENSG00000196821	rs112540634	0.346785363	0.217582548	0.963812992	0.914825662	-0.213960654	0.506721881	0.012801662	0.053458708	0.22579004	0.407048783	0.281097098	0.497918727	0.61264278	0.276740183	0.998380002	0.850774742	Bacteria.Firmicutes.Clostridia.Clostridiales.Lachnospiraceae.Lachnoclostridium	ILRUN
93934	ENSG00000196867	rs7259577	0.558487056	0.805093681	0.733405518	0.551163266	-0.126404799	0.051316574	0.090742872	0.158674981	0.214945707	0.207126866	0.265296882	0.264859658	0.696288503	0.546035362	0.998380002	0.834655527	Bacteria.Firmicutes.Clostridia.Clostridiales.Lachnospiraceae.Lachnoclostridium	ZFP28
93935	ENSG00000196873	rs10781365	0.880584687	0.754000302	0.211228678	0.072541826	0.039502088	-0.105069574	0.404985755	-0.762600944	0.26193084	0.333897605	0.320792917	0.417886247	0.767583815	0.530657926	0.998380002	0.810118026	Bacteria.Firmicutes.Clostridia.Clostridiales.Lachnospiraceae.Lachnoclostridium	ZNG1C
93936	ENSG00000196912	rs3925996	0.708809921	0.618373402	0.300328608	0.222068268	0.125557578	-0.119633448	0.432797289	-0.354989919	0.334756389	0.239017918	0.414586491	0.28798232	0.734540716	0.482643763	0.998380002	0.818903162	Bacteria.Firmicutes.Clostridia.Clostridiales.Lachnospiraceae.Lachnoclostridium	ANKRD36B
93937	ENSG00000196932	rs11817778	0.580439525	0.795551946	0.546770436	0.880101196	0.1207051	-0.069911826	-0.168256686	0.057741809	0.217295904	0.268728515	0.277774281	0.381319063	0.702101182	0.543667628	0.998380002	0.845202191	Bacteria.Firmicutes.Clostridia.Clostridiales.Lachnospiraceae.Lachnoclostridium	TMEM26
93938	ENSG00000196954	rs658560	0.283982567	0.225152689	0.536821788	0.542577011	0.445251193	-0.387957172	-0.311689599	0.228410739	0.412191466	0.3168541	0.502018624	0.373161382	0.570841657	0.282087282	0.998380002	0.834655527	Bacteria.Firmicutes.Clostridia.Clostridiales.Lachnospiraceae.Lachnoclostridium	CASP4
93939	ENSG00000196981	rs10934592	0.854216497	0.89118043	0.415310522	0.328956463	0.042515102	-0.04167474	-0.233592331	0.359102011	0.230481369	0.303442822	0.284956367	0.365129143	0.759701036	0.569834157	0.998380002	0.826240367	Bacteria.Firmicutes.Clostridia.Clostridiales.Lachnospiraceae.Lachnoclostridium	WDR5B
93940	ENSG00000196990	rs3025299	0.035611134	0.004705741	0.778340469	0.570921504	-0.583642036	0.729262202	0.092354486	-0.175717926	0.27205366	0.249245877	0.32676134	0.308524699	0.259925415	0.031408876	0.998380002	0.834655527	Bacteria.Firmicutes.Clostridia.Clostridiales.Lachnospiraceae.Lachnoclostridium	FAM163B
93941	ENSG00000197008	rs4718129	0.912027707	0.911315057	0.719155979	0.244879021	0.031283798	0.027182591	0.132343405	-0.39172659	0.282075674	0.243118656	0.366470649	0.333857738	0.773225228	0.575982956	0.998380002	0.818903162	Bacteria.Firmicutes.Clostridia.Clostridiales.Lachnospiraceae.Lachnoclostridium	ZNF138
93942	ENSG00000197013	rs1113577	0.00158182	0.000144081	0.561535029	0.489566781	0.813414659	-0.710276611	-0.181751221	0.154069654	0.246804705	0.176004438	0.311476145	0.221719754	0.049637753	0.003227815	0.998380002	0.834655527	Bacteria.Firmicutes.Clostridia.Clostridiales.Lachnospiraceae.Lachnoclostridium	ZNF429
93943	ENSG00000197016	rs4801340	0.003735528	0.003604105	0.864025749	0.852528125	-1.12338919	0.697516618	0.08523998	0.056857034	0.373653587	0.231050949	0.49580917	0.304661332	0.080115385	0.027183186	0.998380002	0.842727092	Bacteria.Firmicutes.Clostridia.Clostridiales.Lachnospiraceae.Lachnoclostridium	ZNF470
93944	ENSG00000197020	rs6511291	0.004216744	0.001188063	0.919458037	0.756065584	0.831621442	-0.739260861	-0.037910236	0.087306263	0.280540442	0.218146336	0.37348473	0.279876994	0.086693784	0.013307987	0.998380002	0.835681367	Bacteria.Firmicutes.Clostridia.Clostridiales.Lachnospiraceae.Lachnoclostridium	ZNF100
93945	ENSG00000197043	rs7707871	0.908340356	0.771202893	0.646394314	0.961330907	-0.037743336	-0.070884294	0.182975218	-0.014809925	0.326570259	0.242754839	0.397006044	0.304305598	0.772132118	0.537250394	0.998380002	0.853509063	Bacteria.Firmicutes.Clostridia.Clostridiales.Lachnospiraceae.Lachnoclostridium	ANXA6
93946	ENSG00000197062	rs1419183	0.977395939	0.31970683	0.614064273	0.937050383	0.005401296	-0.292734018	0.119905616	-0.030489318	0.189909715	0.291969518	0.236647127	0.384581216	0.787841356	0.347118942	0.998380002	0.851560642	Bacteria.Firmicutes.Clostridia.Clostridiales.Lachnospiraceae.Lachnoclostridium	ZSCAN26
93947	ENSG00000197077	rs763282	0.274084544	0.164233234	0.640952479	0.620475021	-0.258782592	0.408196654	0.132664326	-0.173485644	0.234642558	0.290198078	0.283152721	0.348699912	0.566628037	0.235791935	0.998380002	0.834655527	Bacteria.Firmicutes.Clostridia.Clostridiales.Lachnospiraceae.Lachnoclostridium	KIAA1671
93948	ENSG00000197106	rs55665952	0.246899905	0.119963097	0.457168101	0.680197378	0.286212058	-0.59350588	-0.22190534	0.202573799	0.244987546	0.376751344	0.296698561	0.48927778	0.553504856	0.19798593	0.998380002	0.834655527	Bacteria.Firmicutes.Clostridia.Clostridiales.Lachnospiraceae.Lachnoclostridium	SLC6A17
93949	ENSG00000197111	rs729037	0.517011277	0.658069184	0.769363463	0.796767168	-0.180072842	0.099631152	0.107591361	-0.075627823	0.276414033	0.224095703	0.365438944	0.292478221	0.68501723	0.497479051	0.998380002	0.835681367	Bacteria.Firmicutes.Clostridia.Clostridiales.Lachnospiraceae.Lachnoclostridium	PCBP2
93950	ENSG00000197124	rs2286923	0.021254589	0.007033246	0.574867804	0.40697072	0.97228134	-0.6986344	-0.293222211	0.262749671	0.41203042	0.251111693	0.52017298	0.314832502	0.203084552	0.038155657	0.998380002	0.826240367	Bacteria.Firmicutes.Clostridia.Clostridiales.Lachnospiraceae.Lachnoclostridium	ZNF682
93951	ENSG00000197128	rs12460314	0.104018257	0.013019169	0.276140748	0.033587042	-0.275503192	0.47284715	-0.230244861	0.525544162	0.167131196	0.185254329	0.209671259	0.24215213	0.396535062	0.055581661	0.998380002	0.759966988	Bacteria.Firmicutes.Clostridia.Clostridiales.Lachnospiraceae.Lachnoclostridium	ZNF772
93952	ENSG00000197134	rs8105767	0.589261836	0.460349924	0.962950071	0.913011609	-0.099503977	0.245527254	-0.012260333	0.042529887	0.183397969	0.330625329	0.262936102	0.387833354	0.702101182	0.416484168	0.998380002	0.850774742	Bacteria.Firmicutes.Clostridia.Clostridiales.Lachnospiraceae.Lachnoclostridium	ZNF257
93953	ENSG00000197140	rs4075849	0.008983818	2.78E-05	0.6537105	0.702468616	-0.589768327	0.91884194	-0.119040394	-0.095866409	0.219055573	0.203983917	0.264145843	0.249877766	0.122291306	0.000968231	0.998380002	0.834655527	Bacteria.Firmicutes.Clostridia.Clostridiales.Lachnospiraceae.Lachnoclostridium	ADAM32
93954	ENSG00000197147	rs922104	0.792187523	0.63134472	0.474259532	0.526902647	-0.098291773	0.141148248	-0.339977595	0.233300933	0.371556037	0.292790719	0.472397471	0.366760233	0.741928219	0.487194193	0.998380002	0.834655527	Bacteria.Firmicutes.Clostridia.Clostridiales.Lachnospiraceae.Lachnoclostridium	LRRC8B
93955	ENSG00000197150	rs6944859	0.78812633	0.899767894	0.425225408	0.257624303	-0.072930278	0.042262106	0.265201133	-0.466155962	0.270273691	0.334245821	0.330527012	0.408230746	0.741633669	0.572863479	0.998380002	0.818903162	Bacteria.Firmicutes.Clostridia.Clostridiales.Lachnospiraceae.Lachnoclostridium	ABCB8
93956	ENSG00000197165	rs1059489	0.305098921	0.093913584	0.625182657	0.920662162	0.223449181	-0.321310618	-0.13200468	0.026628613	0.216186775	0.189049851	0.268947906	0.266335631	0.589067763	0.171794815	0.998380002	0.850774742	Bacteria.Firmicutes.Clostridia.Clostridiales.Lachnospiraceae.Lachnoclostridium	SULT1A2
93957	ENSG00000197208	rs199537349	0.728604147	0.752874221	0.202193924	0.424728549	-0.083862146	-0.060006325	0.396929734	-0.204725762	0.240665332	0.189793705	0.308140944	0.254880028	0.736495978	0.530030263	0.998380002	0.826240367	Bacteria.Firmicutes.Clostridia.Clostridiales.Lachnospiraceae.Lachnoclostridium	SLC22A4
93958	ENSG00000197223	rs17034884	0.469132553	0.053150786	0.412259453	0.787476051	-0.146586675	0.609611726	-0.216033077	-0.106606702	0.201329845	0.309600266	0.261810953	0.393836675	0.667088612	0.122343327	0.998380002	0.835681367	Bacteria.Firmicutes.Clostridia.Clostridiales.Lachnospiraceae.Lachnoclostridium	C1D
93959	ENSG00000197226	rs248228	0.292436434	0.362267746	0.866722242	0.960184951	-0.819290323	0.396992695	0.175913524	-0.028986055	0.771992213	0.432731642	1.044131478	0.578432179	0.578280305	0.369367922	0.998380002	0.853485305	Bacteria.Firmicutes.Clostridia.Clostridiales.Lachnospiraceae.Lachnoclostridium	TBC1D9B
93960	ENSG00000197253	rs8051930	0.002689817	0.008687539	0.147929067	0.656074759	-0.862063416	0.636516455	0.509155618	-0.133570423	0.276394702	0.235333514	0.347773616	0.29856998	0.066269863	0.043393301	0.998380002	0.834655527	Bacteria.Firmicutes.Clostridia.Clostridiales.Lachnospiraceae.Lachnoclostridium	TPSB2
93961	ENSG00000197345	rs629426	0.028862451	0.021383179	0.136688291	0.56236879	0.502362432	-0.620040127	-0.419016843	0.194246485	0.224851244	0.263029929	0.278123327	0.333602145	0.237128521	0.073419422	0.998380002	0.834655527	Bacteria.Firmicutes.Clostridia.Clostridiales.Lachnospiraceae.Lachnoclostridium	MRPL21
93962	ENSG00000197355	rs10781537	0.150182302	0.098740562	0.28935366	0.19081194	0.490182204	-0.424364546	-0.534266497	0.448909645	0.336704702	0.253408775	0.500189142	0.339630708	0.457609441	0.176466471	0.998380002	0.813968475	Bacteria.Firmicutes.Clostridia.Clostridiales.Lachnospiraceae.Lachnoclostridium	UAP1L1
93963	ENSG00000197362	rs6959224	0.095411699	0.106350266	0.50131714	0.741697046	-0.869110596	0.536172019	0.404009041	-0.128662712	0.513736581	0.327495025	0.59752672	0.388715274	0.381995767	0.1845377	0.998380002	0.835681367	Bacteria.Firmicutes.Clostridia.Clostridiales.Lachnospiraceae.Lachnoclostridium	ZNF786
93964	ENSG00000197372	rs12980498	0.447051409	0.578552384	0.879803556	0.929986629	-0.189160602	0.161430315	0.044184069	0.030817681	0.247297736	0.289164268	0.291057407	0.349415993	0.658475872	0.46746119	0.998380002	0.850774742	Bacteria.Firmicutes.Clostridia.Clostridiales.Lachnospiraceae.Lachnoclostridium	ZNF675
93965	ENSG00000197375	rs12517950	0.198529332	0.37057424	0.090520393	0.199630467	-0.271587867	0.17850193	0.469381211	-0.336814577	0.209105485	0.197994488	0.273244242	0.259970408	0.508889795	0.374327144	0.998380002	0.813968475	Bacteria.Firmicutes.Clostridia.Clostridiales.Lachnospiraceae.Lachnoclostridium	SLC22A5
93966	ENSG00000197408	rs7260538	0.036412426	0.007169946	0.36729936	0.512257144	0.576801793	-0.529506198	0.330411269	-0.167024946	0.270067426	0.19080158	0.363978907	0.253493518	0.262197203	0.038262568	0.998380002	0.834655527	Bacteria.Firmicutes.Clostridia.Clostridiales.Lachnospiraceae.Lachnoclostridium	CYP2B6
93967	ENSG00000197410	rs867942	0.603445392	0.444925581	0.754749828	0.957127528	0.111644033	-0.296409628	0.085290037	0.024436489	0.21389372	0.385693977	0.271897375	0.452836494	0.705755695	0.409120732	0.998380002	0.853036881	Bacteria.Firmicutes.Clostridia.Clostridiales.Lachnospiraceae.Lachnoclostridium	DCHS2
93968	ENSG00000197417	rs224509	0.020797775	0.008630353	0.427665917	0.551742079	0.693234563	-0.641845223	-0.315918242	0.182785744	0.292691363	0.23708965	0.395830245	0.305550517	0.202207616	0.043246008	0.998380002	0.834655527	Bacteria.Firmicutes.Clostridia.Clostridiales.Lachnospiraceae.Lachnoclostridium	SHPK
93969	ENSG00000197444	rs61846889	0.170952251	0.012430066	0.841037022	0.951275555	-0.239005279	1.022361188	0.044734499	0.028417893	0.172663565	0.397783511	0.222162686	0.463301457	0.487209162	0.054082482	0.998380002	0.852804036	Bacteria.Firmicutes.Clostridia.Clostridiales.Lachnospiraceae.Lachnoclostridium	OGDHL
93970	ENSG00000197451	rs3749812	0.226941968	0.099551778	0.218701197	0.711998121	0.254421641	-0.671603354	-0.318691941	0.203783485	0.208603889	0.402031474	0.256634803	0.549626118	0.535053453	0.176947622	0.998380002	0.835681367	Bacteria.Firmicutes.Clostridia.Clostridiales.Lachnospiraceae.Lachnoclostridium	HNRNPAB
93971	ENSG00000197465	rs1838522	0.402307267	0.524630452	0.286828386	0.061533283	-0.209244313	0.158824199	-0.33970421	0.592127846	0.24823195	0.248308288	0.316360871	0.31131444	0.639716425	0.444869207	0.998380002	0.798502163	Bacteria.Firmicutes.Clostridia.Clostridiales.Lachnospiraceae.Lachnoclostridium	GYPE
93972	ENSG00000197479	rs61730161	0.536448587	0.601281687	0.286469039	0.011765151	-0.105589165	0.143858793	-0.239252802	0.871054597	0.16990956	0.273970933	0.222644626	0.336173445	0.688569128	0.475697136	0.998380002	0.759966988	Bacteria.Firmicutes.Clostridia.Clostridiales.Lachnospiraceae.Lachnoclostridium	PCDHB11
93973	ENSG00000197498	rs1044388	0.54182966	0.190120344	0.810381938	0.823008464	-0.150579592	0.499768666	-0.072952344	-0.104192704	0.245550237	0.377511937	0.302836597	0.463967657	0.690575755	0.258834216	0.998380002	0.838120122	Bacteria.Firmicutes.Clostridia.Clostridiales.Lachnospiraceae.Lachnoclostridium	RPF2
93974	ENSG00000197506	rs1972245	0.098633622	0.10875294	0.926683684	0.56086287	1.033783367	-0.586481941	0.064022712	-0.244778938	0.617122544	0.360728918	0.69310965	0.418768633	0.386584133	0.187048858	0.998380002	0.834655527	Bacteria.Firmicutes.Clostridia.Clostridiales.Lachnospiraceae.Lachnoclostridium	SLC28A3
93975	ENSG00000197530	rs28688376	0.561116279	0.964159046	0.620680284	0.767956442	-0.155528122	-0.014433613	0.165159239	0.109957547	0.266250656	0.319993456	0.332159563	0.371143419	0.696288503	0.590441128	0.998380002	0.835681367	Bacteria.Firmicutes.Clostridia.Clostridiales.Lachnospiraceae.Lachnoclostridium	MIB2
93976	ENSG00000197540	rs4919844	0.646205218	0.895133329	0.859109069	0.641553255	-0.20580138	0.040407827	-0.095746324	0.173194103	0.446276004	0.30537831	0.537286648	0.370325197	0.716752976	0.571341277	0.998380002	0.834655527	Bacteria.Firmicutes.Clostridia.Clostridiales.Lachnospiraceae.Lachnoclostridium	GZMM
93977	ENSG00000197563	rs1472804	0.028967585	0.018112112	0.890557844	0.876170762	0.651745535	-0.569878502	-0.055693561	0.047186198	0.291911711	0.235127617	0.403195211	0.301642095	0.237128521	0.067515662	0.998380002	0.845202191	Bacteria.Firmicutes.Clostridia.Clostridiales.Lachnospiraceae.Lachnoclostridium	PIGN
93978	ENSG00000197566	rs9899785	0.114009361	0.051471926	0.256170886	0.959157492	-0.391288891	0.745069975	0.330477604	-0.028799526	0.244303911	0.375629954	0.288520423	0.560239688	0.411478503	0.120314833	0.998380002	0.853485305	Bacteria.Firmicutes.Clostridia.Clostridiales.Lachnospiraceae.Lachnoclostridium	ZNF624
93979	ENSG00000197580	rs11214135	0.157930477	0.09946174	0.674996433	0.429048181	0.267109326	-0.411425889	0.103177645	-0.244030639	0.187016458	0.246218608	0.244976252	0.306679522	0.466990515	0.17692721	0.998380002	0.826240367	Bacteria.Firmicutes.Clostridia.Clostridiales.Lachnospiraceae.Lachnoclostridium	BCO2
93980	ENSG00000197586	rs6138534	0.899820145	0.925486705	0.411275816	0.267883956	-0.027489074	-0.029362665	-0.230235867	0.466754713	0.217521729	0.312758804	0.278434006	0.417723343	0.770239352	0.579276613	0.998380002	0.818903162	Bacteria.Firmicutes.Clostridia.Clostridiales.Lachnospiraceae.Lachnoclostridium	ENTPD6
93981	ENSG00000197614	rs57232238	0.937732217	0.990914269	0.836154802	0.875318264	-0.044864369	0.003909877	0.142496081	-0.065993892	0.572112685	0.342049332	0.686287869	0.418963409	0.779255889	0.596860839	0.998380002	0.845202191	Bacteria.Firmicutes.Clostridia.Clostridiales.Lachnospiraceae.Lachnoclostridium	MFAP5
93982	ENSG00000197653	rs10846574	0.202513055	0.107225394	0.803334697	0.919214462	-0.262546474	0.565708361	0.067235652	-0.041513878	0.203963701	0.346416954	0.268901851	0.407749704	0.512665611	0.18562915	0.998380002	0.850774742	Bacteria.Firmicutes.Clostridia.Clostridiales.Lachnospiraceae.Lachnoclostridium	DNAH10
93983	ENSG00000197728	rs1131017	0.005291875	0.000470394	0.582529666	0.660853648	0.777246434	-0.789791529	0.189080328	-0.11585606	0.26946965	0.214587591	0.342279118	0.262877166	0.096783365	0.007002329	0.998380002	0.834655527	Bacteria.Firmicutes.Clostridia.Clostridiales.Lachnospiraceae.Lachnoclostridium	RPS26
93984	ENSG00000197748	rs1246060	0.237571727	0.03610223	0.829355287	0.754781825	-0.262984373	0.47207474	-0.058188609	0.09064283	0.220644455	0.220652937	0.268912727	0.289000605	0.547039204	0.097763653	0.998380002	0.835681367	Bacteria.Firmicutes.Clostridia.Clostridiales.Lachnospiraceae.Lachnoclostridium	CFAP43
93985	ENSG00000197763	rs777224	0.368973949	0.148386046	0.984772008	0.945230337	-0.210819794	0.434454186	-0.005686618	0.026725241	0.233056168	0.297089487	0.296810661	0.387549627	0.623990902	0.223090294	0.998380002	0.852603994	Bacteria.Firmicutes.Clostridia.Clostridiales.Lachnospiraceae.Lachnoclostridium	TXNRD3
93986	ENSG00000197766	rs34828577	0.117044704	0.161284688	0.469740015	0.939582085	-0.377646664	0.374952731	0.226165429	0.025720493	0.237798732	0.264673401	0.311054173	0.338051944	0.41654046	0.234384365	0.998380002	0.851560642	Bacteria.Firmicutes.Clostridia.Clostridiales.Lachnospiraceae.Lachnoclostridium	CFD
93987	ENSG00000197774	rs1178432	0.632626065	0.602325223	0.168440163	0.102708423	-0.258585833	0.158739281	0.972647008	-0.661876338	0.538421776	0.303181267	0.698482023	0.399967756	0.713873876	0.475697136	0.998380002	0.810118026	Bacteria.Firmicutes.Clostridia.Clostridiales.Lachnospiraceae.Lachnoclostridium	EME2
93988	ENSG00000197782	rs13344062	0.371936352	0.10100626	0.422217471	0.29039485	-0.184509932	0.657910619	0.212452004	-0.481534071	0.205245749	0.395559506	0.263063289	0.451802757	0.624585522	0.178451752	0.998380002	0.822922201	Bacteria.Firmicutes.Clostridia.Clostridiales.Lachnospiraceae.Lachnoclostridium	ZNF780A
93989	ENSG00000197785	rs6694994	0.199211312	0.219352942	0.368993728	0.474298879	-0.461464047	0.35121833	0.38760529	-0.252886061	0.355844926	0.283232474	0.428506057	0.351415549	0.509215537	0.277594124	0.998380002	0.830129154	Bacteria.Firmicutes.Clostridia.Clostridiales.Lachnospiraceae.Lachnoclostridium	ATAD3A
93990	ENSG00000197798	rs685409	0.215733835	0.149441816	0.899188828	0.639781723	-0.721871842	0.49928732	0.086763605	-0.19130719	0.577523072	0.342326211	0.682239684	0.406887208	0.523616455	0.224082019	0.998380002	0.834655527	Bacteria.Firmicutes.Clostridia.Clostridiales.Lachnospiraceae.Lachnoclostridium	FAM118B
93991	ENSG00000197816	rs10817492	0.228811876	0.000437196	0.447076592	0.044007088	0.172692768	-0.894801529	0.13984346	0.568156492	0.142170089	0.241642686	0.182833507	0.276699934	0.537945257	0.006774938	0.998380002	0.759966988	Bacteria.Firmicutes.Clostridia.Clostridiales.Lachnospiraceae.Lachnoclostridium	CCDC180
93992	ENSG00000197818	rs542234	0.071714839	0.082968769	0.136929333	0.139174689	-0.925455364	0.542473955	0.932621089	-0.564705703	0.505619564	0.30814954	0.619415985	0.377238649	0.348192515	0.158156863	0.998380002	0.813968475	Bacteria.Firmicutes.Clostridia.Clostridiales.Lachnospiraceae.Lachnoclostridium	SLC9A8
93993	ENSG00000197822	rs34962033	0.342504328	0.299058532	0.169705214	0.176954275	0.316708418	-0.229630734	-0.676616461	0.43006327	0.331245853	0.219386508	0.487360351	0.315113361	0.610672783	0.334448152	0.998380002	0.813968475	Bacteria.Firmicutes.Clostridia.Clostridiales.Lachnospiraceae.Lachnoclostridium	OCLN
93994	ENSG00000197841	rs4806050	0.036106443	0.004924238	0.196025213	0.045559115	0.530299091	-0.861231726	-0.398194195	0.703153512	0.247873445	0.295969579	0.304853937	0.345018039	0.260865848	0.032017243	0.998380002	0.759966988	Bacteria.Firmicutes.Clostridia.Clostridiales.Lachnospiraceae.Lachnoclostridium	ZNF181
93995	ENSG00000197860	rs2548786	0.193865036	0.095832395	0.110295458	0.069537504	-0.353369389	0.494475543	0.510563319	-0.695864983	0.269213944	0.292666413	0.315428554	0.377180221	0.506576492	0.174027713	0.998380002	0.810118026	Bacteria.Firmicutes.Clostridia.Clostridiales.Lachnospiraceae.Lachnoclostridium	SGTB
93996	ENSG00000197888	rs13121671	0.072811587	3.48E-05	0.221879741	0.471962576	0.367272338	-0.764937753	0.306560154	-0.166502667	0.201450652	0.172197647	0.248591549	0.230152363	0.350063115	0.001133411	0.998380002	0.829413557	Bacteria.Firmicutes.Clostridia.Clostridiales.Lachnospiraceae.Lachnoclostridium	UGT2B17
93997	ENSG00000197892	rs76669239	0.80911706	0.773504542	0.631457955	0.895819538	-0.045655321	-0.131761321	0.114290758	0.07304568	0.188241494	0.455957439	0.237157751	0.555693434	0.748625466	0.538156692	0.998380002	0.849518326	Bacteria.Firmicutes.Clostridia.Clostridiales.Lachnospiraceae.Lachnoclostridium	KIF13B
93998	ENSG00000197893	rs3127124	0.25423255	0.058079268	0.393145817	0.78581176	0.249514752	-0.53335507	-0.226563753	0.10868526	0.21694107	0.276545824	0.263582629	0.398316832	0.554956486	0.12921838	0.998380002	0.835681367	Bacteria.Firmicutes.Clostridia.Clostridiales.Lachnospiraceae.Lachnoclostridium	NRAP
93999	ENSG00000197894	rs1154409	0.104167647	0.011594378	0.135839888	0.13328758	0.385266142	-0.832604134	-0.427782001	0.65181271	0.233820707	0.320646905	0.283316636	0.428824317	0.396597403	0.051846693	0.998380002	0.813968475	Bacteria.Firmicutes.Clostridia.Clostridiales.Lachnospiraceae.Lachnoclostridium	ADH5
94000	ENSG00000197912	rs2434865	0.900876116	0.481812785	0.380329205	0.388693744	-0.020694345	-0.189067253	0.191122808	-0.29633963	0.165508762	0.267273327	0.216395917	0.341516725	0.770239352	0.427023345	0.998380002	0.826240367	Bacteria.Firmicutes.Clostridia.Clostridiales.Lachnospiraceae.Lachnoclostridium	SPG7
94001	ENSG00000197928	rs56367861	0.079291506	0.002025769	0.848853381	0.570641327	0.271975216	-0.594393036	-0.037669851	0.1468046	0.152593558	0.184932295	0.196882779	0.257570934	0.358147156	0.018408338	0.998380002	0.834655527	Bacteria.Firmicutes.Clostridia.Clostridiales.Lachnospiraceae.Lachnoclostridium	ZNF677
94002	ENSG00000197961	rs12459005	0.155833118	0.002400218	0.765855894	0.452455718	-0.221648921	0.939490702	0.057355135	-0.294372615	0.154392477	0.2975525	0.191803242	0.389482635	0.464911675	0.020114584	0.998380002	0.826240367	Bacteria.Firmicutes.Clostridia.Clostridiales.Lachnospiraceae.Lachnoclostridium	ZNF121
94003	ENSG00000197965	rs3088322	0.952620003	0.850576344	0.804337043	0.842913195	-0.026359736	0.054212293	-0.131555736	0.071543776	0.44195676	0.286650094	0.528896101	0.359606163	0.783079943	0.560450321	0.998380002	0.842202673	Bacteria.Firmicutes.Clostridia.Clostridiales.Lachnospiraceae.Lachnoclostridium	MPZL1
94004	ENSG00000197977	rs3798721	0.022713623	0.040897617	0.220376024	0.912873907	-0.496614323	0.548835203	0.336892004	-0.037673566	0.212877828	0.263171554	0.27228962	0.343002992	0.208344398	0.105794509	0.998380002	0.850774742	Bacteria.Firmicutes.Clostridia.Clostridiales.Lachnospiraceae.Lachnoclostridium	ELOVL2
94005	ENSG00000197978	rs1229039071	0.917997733	0.354859723	0.150853	0.424011895	-0.019649983	0.177341861	-0.342971204	0.189561129	0.19012846	0.190331245	0.235979541	0.235633749	0.773503983	0.366020109	0.998380002	0.826240367	Bacteria.Firmicutes.Clostridia.Clostridiales.Lachnospiraceae.Lachnoclostridium	GOLGA6L9
94006	ENSG00000197980	rs344093	0.001512315	1.47E-05	0.473380163	0.684626265	0.654615525	-1.057613892	-0.1732031	-0.123693428	0.197739794	0.225944721	0.240185004	0.303202736	0.047961559	0.0005531	0.998380002	0.834655527	Bacteria.Firmicutes.Clostridia.Clostridiales.Lachnospiraceae.Lachnoclostridium	LEKR1
94007	ENSG00000198015	rs6538427	0.406182482	0.67396844	0.073534291	0.187649339	0.230947442	-0.144127395	-0.624777421	0.548573601	0.276259483	0.341057711	0.343578384	0.412038458	0.641571797	0.501472651	0.998380002	0.813968475	Bacteria.Firmicutes.Clostridia.Clostridiales.Lachnospiraceae.Lachnoclostridium	MRPL42
94008	ENSG00000198018	rs11190245	0.545198128	0.827215064	0.307364996	0.483644044	0.129024478	-0.071483187	-0.28236523	0.278065301	0.212171113	0.326194464	0.274481161	0.394738673	0.691998531	0.553312712	0.998380002	0.834655527	Bacteria.Firmicutes.Clostridia.Clostridiales.Lachnospiraceae.Lachnoclostridium	ENTPD7
94009	ENSG00000198039	rs2017252	0.516949666	0.125153942	0.580371185	0.08668364	-0.193726518	0.355000639	0.20045557	-0.505481554	0.297328743	0.228558423	0.360799115	0.290660819	0.68501723	0.202853837	0.998380002	0.810118026	Bacteria.Firmicutes.Clostridia.Clostridiales.Lachnospiraceae.Lachnoclostridium	ZNF273
94010	ENSG00000198040	rs6560918	0.830875771	0.949855831	0.25762774	0.084337483	-0.042947891	0.013787715	-0.280194781	0.464894856	0.200292093	0.21841084	0.245379161	0.265279965	0.753783235	0.58721984	0.998380002	0.810118026	Bacteria.Firmicutes.Clostridia.Clostridiales.Lachnospiraceae.Lachnoclostridium	ZNF84
94011	ENSG00000198042	rs8685	0.933945681	0.913010885	0.669827157	0.518268291	0.02704114	0.029877826	0.197688485	-0.228213878	0.325020297	0.272455949	0.461565333	0.351367676	0.777665435	0.576032447	0.998380002	0.834655527	Bacteria.Firmicutes.Clostridia.Clostridiales.Lachnospiraceae.Lachnoclostridium	MAK16
94012	ENSG00000198046	rs10408921	0.217959914	0.089961177	0.798871532	0.401163926	-0.179984685	0.518444154	0.047469503	0.313730775	0.144701382	0.301270138	0.185545081	0.371279215	0.526550758	0.167534002	0.998380002	0.826240367	Bacteria.Firmicutes.Clostridia.Clostridiales.Lachnospiraceae.Lachnoclostridium	ZNF667
94013	ENSG00000198060	rs1057848	0.371725805	0.341351624	0.294511351	0.404110496	0.226208628	-0.241317826	-0.406802554	0.288735213	0.251519244	0.251788589	0.384982737	0.343856991	0.624585522	0.359409598	0.998380002	0.826240367	Bacteria.Firmicutes.Clostridia.Clostridiales.Lachnospiraceae.Lachnoclostridium	MARCHF5
94014	ENSG00000198064	rs867641168	0.028305149	0.01048015	0.483454289	0.843440869	-0.504201827	0.947510341	0.197815838	-0.089250071	0.224856031	0.359613887	0.280695082	0.450137089	0.234898777	0.048893359	0.998380002	0.842202673	Bacteria.Firmicutes.Clostridia.Clostridiales.Lachnospiraceae.Lachnoclostridium	NPIPB13
94015	ENSG00000198074	rs706159	0.901233831	0.956027816	0.062277671	0.06663645	0.032189294	0.015546854	-0.6128283	0.612798589	0.258380159	0.280888846	0.323143744	0.328588854	0.770264325	0.589378179	0.998380002	0.810118026	Bacteria.Firmicutes.Clostridia.Clostridiales.Lachnospiraceae.Lachnoclostridium	AKR1B10
94016	ENSG00000198087	rs35274349	0.764178741	0.670925932	0.146534722	0.078808544	0.06582532	-0.172970991	-0.414756206	0.840835867	0.218514737	0.405289704	0.282304614	0.470979264	0.738206397	0.500573081	0.998380002	0.810118026	Bacteria.Firmicutes.Clostridia.Clostridiales.Lachnospiraceae.Lachnoclostridium	CD2AP
94017	ENSG00000198089	rs8142376	0.447324416	0.528829796	0.892692736	0.715081377	-0.20021121	0.154371111	-0.045870375	0.110111891	0.261902697	0.243818142	0.338729125	0.300350159	0.658531192	0.446816762	0.998380002	0.835681367	Bacteria.Firmicutes.Clostridia.Clostridiales.Lachnospiraceae.Lachnoclostridium	SFI1
94018	ENSG00000198099	rs6858148	0.02484985	0.002248185	0.710205873	0.602976482	-0.575069299	0.92495464	-0.115614013	-0.176849725	0.250448068	0.290925902	0.309802558	0.338379229	0.221091029	0.019490175	0.998380002	0.834655527	Bacteria.Firmicutes.Clostridia.Clostridiales.Lachnospiraceae.Lachnoclostridium	ADH4
94019	ENSG00000198130	rs13006833	0.001862364	3.76E-05	0.434200819	0.158634639	-1.156016735	0.944575874	0.344208621	-0.402733864	0.35657355	0.213673628	0.437465497	0.2824588	0.053383855	0.001196912	0.998380002	0.813968475	Bacteria.Firmicutes.Clostridia.Clostridiales.Lachnospiraceae.Lachnoclostridium	HIBCH
94020	ENSG00000198133	rs11621977	0.047028794	0.015624749	0.932720239	0.855397997	0.651308714	-0.593856764	-0.034583755	-0.055866732	0.321804021	0.239282862	0.408089416	0.305365918	0.2869365	0.061876036	0.998380002	0.842727092	Bacteria.Firmicutes.Clostridia.Clostridiales.Lachnospiraceae.Lachnoclostridium	TMEM229B
94021	ENSG00000198156	rs201918842	0.016617662	0.001893268	0.71542301	0.798825529	-0.534913543	0.575169726	0.098509646	-0.060011169	0.217649268	0.177709883	0.269040558	0.23451212	0.176472597	0.017646901	0.998380002	0.835681367	Bacteria.Firmicutes.Clostridia.Clostridiales.Lachnospiraceae.Lachnoclostridium	NPIPB6
94022	ENSG00000198168	rs2286811	0.059386856	0.002626216	0.376793381	0.493803471	0.465957541	-0.745326215	-0.26505273	0.213701802	0.242887968	0.238347606	0.297871561	0.310569556	0.31501613	0.021608359	0.998380002	0.834655527	Bacteria.Firmicutes.Clostridia.Clostridiales.Lachnospiraceae.Lachnoclostridium	SVIP
94023	ENSG00000198171	rs2295553	0.996342474	0.664115103	0.789345827	0.921131448	-0.001644263	-0.13066194	0.11596042	-0.036466963	0.357336621	0.299545872	0.43228969	0.366915018	0.788436764	0.499562279	0.998380002	0.850774742	Bacteria.Firmicutes.Clostridia.Clostridiales.Lachnospiraceae.Lachnoclostridium	DDRGK1
94024	ENSG00000198185	rs847055	0.00014839	5.18E-07	0.169172349	0.111986917	-0.6063894	1.289494599	0.26324701	-0.45575973	0.150583935	0.231781865	0.189374154	0.282932695	0.011059185	4.83E-05	0.998380002	0.810118026	Bacteria.Firmicutes.Clostridia.Clostridiales.Lachnospiraceae.Lachnoclostridium	ZNF334
94025	ENSG00000198189	rs10003964	0.338377476	0.053597896	0.619790674	0.10357548	-0.175100651	1.284452016	0.119631124	-1.191078938	0.181568751	0.653587047	0.239983372	0.721612085	0.608409091	0.123247113	0.998380002	0.810118026	Bacteria.Firmicutes.Clostridia.Clostridiales.Lachnospiraceae.Lachnoclostridium	HSD17B11
94026	ENSG00000198203	rs35718535	0.312626847	0.359995116	0.763728925	0.878607884	-0.327865738	0.229067422	0.133610536	-0.049950091	0.322223903	0.248502627	0.442664751	0.32577395	0.592664442	0.368744037	0.998380002	0.845202191	Bacteria.Firmicutes.Clostridia.Clostridiales.Lachnospiraceae.Lachnoclostridium	SULT1C2
94027	ENSG00000198208	rs11625594	0.017929999	0.002489779	0.381391673	0.096228141	-0.58948637	0.996495418	0.268407503	-0.625764167	0.242816526	0.316844204	0.304583045	0.370823146	0.183251261	0.020635841	0.998380002	0.810118026	Bacteria.Firmicutes.Clostridia.Clostridiales.Lachnospiraceae.Lachnoclostridium	RPS6KL1
94028	ENSG00000198231	rs2727295	0.983365726	0.870919861	0.577483403	0.555095168	-0.006578131	-0.035251913	0.224010148	-0.171566257	0.314312415	0.21610602	0.400132052	0.289236603	0.787841356	0.564335942	0.998380002	0.834655527	Bacteria.Firmicutes.Clostridia.Clostridiales.Lachnospiraceae.Lachnoclostridium	DDX42
94029	ENSG00000198252	rs10873061	0.570727934	0.362617902	0.475136777	0.637079675	-0.199318722	0.236001216	-0.319670157	0.153275665	0.349786592	0.257435962	0.445066735	0.323381191	0.698869958	0.369367922	0.998380002	0.834655527	Bacteria.Firmicutes.Clostridia.Clostridiales.Lachnospiraceae.Lachnoclostridium	STYX
94030	ENSG00000198270	rs11066128	0.185679081	0.15075791	0.388835495	0.308637576	-0.266123017	0.602163324	0.223170133	-0.49904286	0.198983575	0.414217342	0.257269818	0.486396794	0.502752725	0.225449884	0.998380002	0.824679531	Bacteria.Firmicutes.Clostridia.Clostridiales.Lachnospiraceae.Lachnoclostridium	TMEM116
94031	ENSG00000198315	rs9393897	0.453495043	0.133557212	0.937148565	0.848734089	0.146603564	-0.336686043	0.019147303	0.056020549	0.194418913	0.221660578	0.241895234	0.292559552	0.662381682	0.208818787	0.998380002	0.842202937	Bacteria.Firmicutes.Clostridia.Clostridiales.Lachnospiraceae.Lachnoclostridium	ZKSCAN8
94032	ENSG00000198363	rs4272369	0.523448799	0.725436035	0.938616422	0.676310152	0.198244132	-0.079849345	-0.034394323	-0.135488669	0.309054009	0.226393466	0.44492902	0.323079365	0.685580786	0.521918376	0.998380002	0.834655527	Bacteria.Firmicutes.Clostridia.Clostridiales.Lachnospiraceae.Lachnoclostridium	ASPH
94033	ENSG00000198373	rs7206524	0.533040744	0.174981323	0.363660782	0.124534	0.157472351	-0.35809291	-0.286292228	0.49861943	0.251286471	0.261167849	0.31297839	0.320487053	0.688569128	0.244853203	0.998380002	0.810118026	Bacteria.Firmicutes.Clostridia.Clostridiales.Lachnospiraceae.Lachnoclostridium	WWP2
94034	ENSG00000198380	rs4302256	0.493526614	0.664372591	0.30744513	0.114430382	0.171964812	-0.104876737	0.336078781	-0.471195246	0.249753174	0.240629403	0.326749503	0.294542906	0.674191795	0.49958988	0.998380002	0.810118026	Bacteria.Firmicutes.Clostridia.Clostridiales.Lachnospiraceae.Lachnoclostridium	GFPT1
94035	ENSG00000198466	rs3745134	0.349780493	0.348288349	0.731510096	0.879487336	0.283782805	-0.281719276	-0.123500905	0.053240269	0.301351634	0.298229378	0.358416012	0.349786597	0.612951203	0.363328244	0.998380002	0.845202191	Bacteria.Firmicutes.Clostridia.Clostridiales.Lachnospiraceae.Lachnoclostridium	ZNF587
94036	ENSG00000198492	rs72663851	0.441318297	0.232382607	0.336640527	0.239376996	0.177338962	-0.444973368	-0.275208241	0.512927716	0.228930559	0.369173677	0.284342908	0.432023022	0.656423881	0.287770195	0.998380002	0.818903162	Bacteria.Firmicutes.Clostridia.Clostridiales.Lachnospiraceae.Lachnoclostridium	YTHDF2
94037	ENSG00000198498	rs9308062	0.280419617	0.308775102	0.088174436	0.122634044	0.426277552	-0.308841468	-0.830338799	0.582851651	0.391690194	0.301101487	0.47976428	0.372701714	0.570169805	0.341309632	0.998380002	0.810118026	Bacteria.Firmicutes.Clostridia.Clostridiales.Lachnospiraceae.Lachnoclostridium	TMA16
94038	ENSG00000198502	rs111365634	0.993406719	0.987230523	0.249433554	0.218537477	-0.005220346	-0.005700618	0.922459789	-0.553247978	0.629343439	0.354833767	0.793877623	0.445356848	0.788436764	0.59615473	0.998380002	0.818407944	Bacteria.Firmicutes.Clostridia.Clostridiales.Lachnospiraceae.Lachnoclostridium	HLA-DRB5
94039	ENSG00000198515	rs77335151	0.276812718	0.272542264	0.302144564	0.27479144	-0.216144696	0.335300681	0.25415286	-0.443886515	0.197109094	0.303037931	0.244382694	0.403078129	0.567897643	0.316407036	0.998380002	0.819280284	Bacteria.Firmicutes.Clostridia.Clostridiales.Lachnospiraceae.Lachnoclostridium	CNGA1
94040	ENSG00000198522	rs7382	0.053567061	0.056670609	0.050452642	0.099351825	0.824074031	-0.625211805	-1.010759217	0.647140082	0.419270359	0.322295689	0.50727714	0.387153774	0.299605225	0.127888186	0.998380002	0.810118026	Bacteria.Firmicutes.Clostridia.Clostridiales.Lachnospiraceae.Lachnoclostridium	GPN1
94041	ENSG00000198535	rs8039105	0.617405522	0.886147861	0.335187288	0.579647471	0.131133803	-0.037837379	-0.314541556	0.181606174	0.261272806	0.263244392	0.323999036	0.32624688	0.710204182	0.56889988	0.998380002	0.834655527	Bacteria.Firmicutes.Clostridia.Clostridiales.Lachnospiraceae.Lachnoclostridium	C2CD4A
94042	ENSG00000198554	rs1201378	0.755235453	0.656165922	0.347366248	0.301262147	-0.115016961	0.114022165	0.425080475	-0.329387007	0.36741642	0.25494609	0.449126571	0.316142376	0.736830467	0.497052842	0.998380002	0.824610678	Bacteria.Firmicutes.Clostridia.Clostridiales.Lachnospiraceae.Lachnoclostridium	WDHD1
94043	ENSG00000198586	rs17282929	0.58169971	0.806238845	0.76467268	0.927147527	-0.128870065	0.085029866	0.090670574	-0.037309055	0.232770947	0.345273264	0.301642912	0.406486743	0.702101182	0.546035362	0.998380002	0.850774742	Bacteria.Firmicutes.Clostridia.Clostridiales.Lachnospiraceae.Lachnoclostridium	TLK1
94044	ENSG00000198642	rs8729	0.389074964	0.31896055	0.884408686	0.640611067	-0.21795087	0.288186132	-0.044331612	0.172488583	0.25138068	0.286987241	0.303753064	0.367774938	0.632775412	0.346807917	0.998380002	0.834655527	Bacteria.Firmicutes.Clostridia.Clostridiales.Lachnospiraceae.Lachnoclostridium	KLHL9
94045	ENSG00000198643	rs6445998	0.732288753	0.666138049	0.641812452	0.67451936	0.173979038	-0.128289146	-0.335967553	0.171088359	0.506439106	0.296006905	0.718928836	0.40558525	0.736495978	0.499800791	0.998380002	0.834655527	Bacteria.Firmicutes.Clostridia.Clostridiales.Lachnospiraceae.Lachnoclostridium	FAM3D
94046	ENSG00000198648	rs2030162	0.4793902	0.263314536	0.678165438	0.991933848	-0.205003416	0.289950731	-0.154015026	0.00324026	0.288199881	0.256999997	0.369503469	0.319301546	0.669290156	0.31027326	0.998380002	0.859358317	Bacteria.Firmicutes.Clostridia.Clostridiales.Lachnospiraceae.Lachnoclostridium	STK39
94047	ENSG00000198677	rs55839939	0.384364659	0.355908536	0.223664139	0.142484051	0.204628861	-0.319753654	-0.361816327	0.695145799	0.233672423	0.34392782	0.294545886	0.468325564	0.629141392	0.366549356	0.998380002	0.813968475	Bacteria.Firmicutes.Clostridia.Clostridiales.Lachnospiraceae.Lachnoclostridium	SKIC3
94048	ENSG00000198680	rs10966997	0.615861363	0.774341768	0.898109437	0.916847026	-0.236725699	0.108896165	0.071368445	0.04546573	0.46958941	0.378271202	0.555206641	0.433805409	0.709684475	0.538273948	0.998380002	0.850774742	Bacteria.Firmicutes.Clostridia.Clostridiales.Lachnospiraceae.Lachnoclostridium	TUSC1
94049	ENSG00000198682	rs12252261	0.90737867	0.867400099	0.409884457	0.282127494	0.030506802	-0.04499144	-0.275564513	0.387307995	0.261203757	0.268424165	0.332257453	0.357159372	0.772123229	0.564142932	0.998380002	0.821976017	Bacteria.Firmicutes.Clostridia.Clostridiales.Lachnospiraceae.Lachnoclostridium	PAPSS2
94050	ENSG00000198690	rs2949568	0.998917437	0.916803987	0.478679945	0.439280928	0.000489033	-0.024994707	0.305478891	-0.22426846	0.359070704	0.238359945	0.428755374	0.288219623	0.788436764	0.577632179	0.998380002	0.826240367	Bacteria.Firmicutes.Clostridia.Clostridiales.Lachnospiraceae.Lachnoclostridium	FAN1
94051	ENSG00000198721	rs853401	0.045063836	0.04148073	0.755781001	0.943147473	-0.994614044	0.608337294	-0.301614947	0.037587723	0.486874254	0.29257086	0.965720113	0.525067213	0.281059145	0.10667003	0.998380002	0.852603994	Bacteria.Firmicutes.Clostridia.Clostridiales.Lachnospiraceae.Lachnoclostridium	ECI2
94052	ENSG00000198722	rs10814234	0.324214692	0.007832535	0.946724909	0.399713449	-0.190685161	0.896010261	0.016249837	-0.360229075	0.191980604	0.326666993	0.242264293	0.42498925	0.599437169	0.040555059	0.998380002	0.826240367	Bacteria.Firmicutes.Clostridia.Clostridiales.Lachnospiraceae.Lachnoclostridium	UNC13B
94053	ENSG00000198728	rs7090600	0.197251758	0.344964377	0.438042339	0.580515164	-0.32849904	0.176132153	0.328073356	-0.15848789	0.252194848	0.185164916	0.42048062	0.285370442	0.507359996	0.361531148	0.998380002	0.834655527	Bacteria.Firmicutes.Clostridia.Clostridiales.Lachnospiraceae.Lachnoclostridium	LDB1
94054	ENSG00000198729	rs9397120	0.187134415	0.203556623	0.775177377	0.78148935	0.860736718	-0.472757849	-0.222097134	0.122215433	0.645742666	0.368129959	0.774444962	0.438814126	0.50409376	0.268093442	0.998380002	0.835681367	Bacteria.Firmicutes.Clostridia.Clostridiales.Lachnospiraceae.Lachnoclostridium	PPP1R14C
94055	ENSG00000198740	rs1317701	0.042504228	0.019460973	0.256380935	0.277872667	-0.47257969	0.697291197	0.341184799	-0.386940724	0.228452999	0.291130565	0.298001141	0.353649701	0.279061919	0.070006443	0.998380002	0.821976017	Bacteria.Firmicutes.Clostridia.Clostridiales.Lachnospiraceae.Lachnoclostridium	ZNF652
94056	ENSG00000198788	rs1272151093	0.069131538	0.019375089	0.578980922	0.608386174	0.550274381	-0.989996401	-0.202319301	0.266132397	0.297820148	0.413035216	0.362817432	0.516924538	0.343510242	0.069947326	0.998380002	0.834655527	Bacteria.Firmicutes.Clostridia.Clostridiales.Lachnospiraceae.Lachnoclostridium	MUC2
94057	ENSG00000198792	rs5756984	0.398255984	0.666609516	0.166815793	0.273711306	-0.252990232	0.136164262	0.538804103	-0.43036667	0.297545436	0.314651059	0.385430877	0.389914531	0.637961854	0.499800791	0.998380002	0.819280284	Bacteria.Firmicutes.Clostridia.Clostridiales.Lachnospiraceae.Lachnoclostridium	TMEM184B
94058	ENSG00000198793	rs1883965	0.898971703	0.992591936	0.68515527	0.828004638	-0.069122961	0.003155091	0.267882066	-0.091622239	0.542353204	0.338529008	0.657811646	0.420044391	0.770097214	0.597478841	0.998380002	0.838777011	Bacteria.Firmicutes.Clostridia.Clostridiales.Lachnospiraceae.Lachnoclostridium	MTOR
94059	ENSG00000198794	rs74023908	0.007157646	0.021460879	0.191283098	0.524774699	-0.469010766	0.828613239	0.280109195	0.270836416	0.1689647	0.351728071	0.212149743	0.423577782	0.111716068	0.073574561	0.998380002	0.834655527	Bacteria.Firmicutes.Clostridia.Clostridiales.Lachnospiraceae.Lachnoclostridium	SCAMP5
94060	ENSG00000198805	rs1760940	0.201814545	0.276263477	0.211733342	0.610023734	0.292601405	-0.39609921	-0.352614044	0.221941005	0.226956372	0.360798669	0.279621295	0.433069786	0.512189599	0.319416069	0.998380002	0.834655527	Bacteria.Firmicutes.Clostridia.Clostridiales.Lachnospiraceae.Lachnoclostridium	PNP
94061	ENSG00000198815	rs2247153	0.602803383	0.447986248	0.805625458	0.642933743	0.219797673	-0.222579143	-0.132121228	0.17254641	0.420353456	0.29158943	0.534764776	0.370476626	0.705546286	0.410963282	0.998380002	0.834655527	Bacteria.Firmicutes.Clostridia.Clostridiales.Lachnospiraceae.Lachnoclostridium	FOXJ3
94062	ENSG00000198843	rs6777911	0.52459003	0.223123745	0.734864743	0.441387947	-0.153741707	0.350125658	-0.107135011	-0.267310524	0.240338735	0.284692501	0.31501461	0.345129587	0.685904986	0.28088207	0.998380002	0.826240367	Bacteria.Firmicutes.Clostridia.Clostridiales.Lachnospiraceae.Lachnoclostridium	SELENOT
94063	ENSG00000198853	rs2295842	0.709190947	0.163218337	0.595927418	0.981193989	0.077656591	-0.351356248	0.140392399	-0.008022518	0.207329309	0.249178818	0.263474784	0.33905327	0.734540716	0.23523038	0.998380002	0.858023321	Bacteria.Firmicutes.Clostridia.Clostridiales.Lachnospiraceae.Lachnoclostridium	RUSC2
94064	ENSG00000198860	rs12116969	0.704088471	0.442393297	0.722196791	0.796393874	-0.132374564	0.215632013	-0.150781143	0.096606104	0.347022319	0.279023065	0.422302239	0.372907593	0.732549233	0.408736918	0.998380002	0.835681367	Bacteria.Firmicutes.Clostridia.Clostridiales.Lachnospiraceae.Lachnoclostridium	TSEN15
94065	ENSG00000198865	rs28919916	0.28412044	0.057879574	0.676348725	0.401905966	-0.240102362	0.466547474	0.11995891	-0.26896188	0.222339063	0.241708045	0.286084085	0.31880303	0.570841657	0.129155077	0.998380002	0.826240367	Bacteria.Firmicutes.Clostridia.Clostridiales.Lachnospiraceae.Lachnoclostridium	CCDC152
94066	ENSG00000198874	rs13239441	0.305768881	0.076017731	0.733398305	0.414945259	-0.220807122	0.620022386	-0.093177465	0.380443847	0.213929099	0.343961104	0.272407019	0.463733611	0.589369516	0.150670089	0.998380002	0.826240367	Bacteria.Firmicutes.Clostridia.Clostridiales.Lachnospiraceae.Lachnoclostridium	TYW1
94067	ENSG00000198887	rs1052684	0.173870392	0.198168508	0.029271936	0.032533127	0.801109607	-0.447919746	-1.515145969	0.899652676	0.582747425	0.344589187	0.679952635	0.411958762	0.488562852	0.264662058	0.998380002	0.759966988	Bacteria.Firmicutes.Clostridia.Clostridiales.Lachnospiraceae.Lachnoclostridium	SMC5
94068	ENSG00000198890	rs1730864	0.000544414	0.000440148	0.760287842	0.570905585	-1.148574156	0.804459808	0.141068859	-0.169392306	0.315943089	0.217366909	0.460453542	0.297405881	0.026787588	0.006774938	0.998380002	0.834655527	Bacteria.Firmicutes.Clostridia.Clostridiales.Lachnospiraceae.Lachnoclostridium	PRMT6
94069	ENSG00000198898	rs12706121	0.733962406	0.991468108	0.847467504	0.416447008	0.090044757	-0.003031929	-0.063026886	-0.308128096	0.263829225	0.28246213	0.326381719	0.376803608	0.736495978	0.596961174	0.998380002	0.826240367	Bacteria.Firmicutes.Clostridia.Clostridiales.Lachnospiraceae.Lachnoclostridium	CAPZA2
94070	ENSG00000198912	rs61770363	0.304085433	0.093496032	0.251125225	0.198555488	0.239381659	-0.634196087	-0.334736862	0.637583381	0.231112662	0.37265797	0.289118776	0.490927857	0.588263297	0.171794815	0.998380002	0.813968475	Bacteria.Firmicutes.Clostridia.Clostridiales.Lachnospiraceae.Lachnoclostridium	C1orf174
94071	ENSG00000198919	rs13059124	0.888118521	0.658148594	0.403748481	0.672539644	-0.030771334	0.17456642	-0.250942152	0.189485221	0.21788117	0.392741652	0.298617658	0.446311612	0.768083469	0.497479051	0.998380002	0.834655527	Bacteria.Firmicutes.Clostridia.Clostridiales.Lachnospiraceae.Lachnoclostridium	DZIP3
94072	ENSG00000198920	rs1157900	0.081610252	0.040597202	0.726627836	0.769019104	-0.786443821	0.570183136	0.182371101	-0.098035027	0.444713269	0.272987158	0.519420273	0.332469175	0.360949547	0.105459273	0.998380002	0.835681367	Bacteria.Firmicutes.Clostridia.Clostridiales.Lachnospiraceae.Lachnoclostridium	KIAA0753
94073	ENSG00000198933	rs4267364	0.833426559	0.839295733	0.476801212	0.808246591	-0.083434898	-0.059838205	0.349733186	-0.085898081	0.395158921	0.293906721	0.488770334	0.352526256	0.754232474	0.557563691	0.998380002	0.835681367	Bacteria.Firmicutes.Clostridia.Clostridiales.Lachnospiraceae.Lachnoclostridium	TBKBP1
94074	ENSG00000198948	rs1480542	0.276376151	0.069468036	0.750773593	0.90549485	-0.352204921	0.516862831	-0.119208305	0.041944954	0.320892218	0.280084005	0.373755297	0.351946543	0.567876232	0.143024831	0.998380002	0.850774742	Bacteria.Firmicutes.Clostridia.Clostridiales.Lachnospiraceae.Lachnoclostridium	MFAP3L
94075	ENSG00000198951	rs133339	0.620345745	0.401860537	0.311571598	0.179979063	0.166050449	-0.221482746	-0.411579591	0.466012181	0.333631799	0.262500095	0.403609193	0.343873748	0.71078409	0.390418137	0.998380002	0.813968475	Bacteria.Firmicutes.Clostridia.Clostridiales.Lachnospiraceae.Lachnoclostridium	NAGA
94076	ENSG00000198961	rs2431253	0.049407509	0.008105162	0.048494578	0.014448332	0.656455328	-0.6392595	-0.876456592	0.793124988	0.327914873	0.234133038	0.435993913	0.315700904	0.288998889	0.041491921	0.998380002	0.759966988	Bacteria.Firmicutes.Clostridia.Clostridiales.Lachnospiraceae.Lachnoclostridium	PJA2
94077	ENSG00000198964	rs113917774	0.666347562	0.708947889	0.336539179	0.469965149	0.104962965	-0.119620817	-0.30082956	0.285029041	0.242347537	0.319086621	0.310748999	0.392211172	0.722313654	0.514968158	0.998380002	0.829413557	Bacteria.Firmicutes.Clostridia.Clostridiales.Lachnospiraceae.Lachnoclostridium	SGMS1
94078	ENSG00000203546	rs11156676	0.221941669	0.033918434	0.703301995	0.296284041	0.241446684	-1.50910888	-0.098767868	0.803599309	0.195817162	0.69668552	0.258200596	0.763316565	0.527808735	0.09559564	0.998380002	0.824610678	Bacteria.Firmicutes.Clostridia.Clostridiales.Lachnospiraceae.Lachnoclostridium
94079	ENSG00000203666	rs59260431	1.30E-05	1.84E-07	0.774034413	0.591717247	0.990001716	-1.133747179	-0.074131476	0.122156276	0.210025236	0.194560884	0.257149301	0.226645329	0.001761855	2.45E-05	0.998380002	0.834655527	Bacteria.Firmicutes.Clostridia.Clostridiales.Lachnospiraceae.Lachnoclostridium	EFCAB2
94080	ENSG00000203667	rs28585425	0.648989507	0.051336686	0.39265993	0.619154808	-0.106455519	0.529419382	-0.253482378	-0.172685637	0.232814434	0.266749501	0.294595249	0.34578272	0.716752976	0.120144988	0.998380002	0.834655527	Bacteria.Firmicutes.Clostridia.Clostridiales.Lachnospiraceae.Lachnoclostridium	COX20
94081	ENSG00000203697	rs77609743	0.410457009	0.025453442	0.504536626	0.04534913	-0.182660751	1.049481694	0.188912778	-1.10796652	0.220511177	0.45903062	0.28152227	0.543103653	0.644161094	0.081261391	0.998380002	0.759966988	Bacteria.Firmicutes.Clostridia.Clostridiales.Lachnospiraceae.Lachnoclostridium	CAPN8
94082	ENSG00000203705	rs12130072	0.792533314	0.171405102	0.739125903	0.279999734	-0.068037453	0.574411654	-0.103546046	-0.630281786	0.257629614	0.41541527	0.309632261	0.578632009	0.741928219	0.242178859	0.998380002	0.821976017	Bacteria.Firmicutes.Clostridia.Clostridiales.Lachnospiraceae.Lachnoclostridium	TATDN3
94083	ENSG00000203778	rs6906094	0.149267391	0.132858391	0.351382863	0.772592239	-0.350225552	0.397059791	0.279343861	-0.099153229	0.240020474	0.260929764	0.297632765	0.341701661	0.457609441	0.208454889	0.998380002	0.835681367	Bacteria.Firmicutes.Clostridia.Clostridiales.Lachnospiraceae.Lachnoclostridium	FAM229B
94084	ENSG00000203780	rs4282913	0.46614507	0.562970989	0.460047488	0.797636017	0.18965464	-0.16269411	-0.236394154	-0.090813995	0.258732406	0.279845757	0.318111334	0.35275065	0.666810079	0.462443097	0.998380002	0.835681367	Bacteria.Firmicutes.Clostridia.Clostridiales.Lachnospiraceae.Lachnoclostridium	FANK1
94085	ENSG00000203791	rs12218394	0.135769869	0.037988933	0.979809007	0.749153369	0.449987604	-0.454984715	0.010121012	0.09264087	0.297968993	0.214868497	0.39839503	0.288515907	0.440544686	0.101244983	0.998380002	0.835681367	Bacteria.Firmicutes.Clostridia.Clostridiales.Lachnospiraceae.Lachnoclostridium	EEF1AKMT2
94086	ENSG00000203797	rs9384742	0.00732255	0.00178384	0.84553895	0.847249357	-0.868240764	0.736669683	-0.073332069	0.053769863	0.313727869	0.226232384	0.374944558	0.278041954	0.112502664	0.017323035	0.998380002	0.842202673	Bacteria.Firmicutes.Clostridia.Clostridiales.Lachnospiraceae.Lachnoclostridium	DDO
94087	ENSG00000203857	rs45609334	0.579735339	0.647894303	0.785094893	0.872008022	-0.236405345	0.125199227	0.141991935	-0.054283187	0.424789676	0.272891716	0.518600999	0.335628773	0.701973148	0.493802564	0.998380002	0.845202191	Bacteria.Firmicutes.Clostridia.Clostridiales.Lachnospiraceae.Lachnoclostridium	HSD3B1
94088	ENSG00000203859	rs2211257	0.493694653	0.227253484	0.819588092	0.794294134	-0.122976649	0.554733421	-0.052751435	0.143315702	0.178674911	0.455142176	0.230369969	0.547433009	0.674191795	0.283463654	0.998380002	0.835681367	Bacteria.Firmicutes.Clostridia.Clostridiales.Lachnospiraceae.Lachnoclostridium	HSD3B2
94089	ENSG00000203872	rs1739886	0.156174297	0.083060139	0.630204638	0.647804799	0.410559349	-0.363350723	-0.165432423	0.116421835	0.286220052	0.20646219	0.342019364	0.253690713	0.464911675	0.158197758	0.998380002	0.834655527	Bacteria.Firmicutes.Clostridia.Clostridiales.Lachnospiraceae.Lachnoclostridium	C6orf163
94090	ENSG00000203880	rs60461814	0.886458166	0.646346946	0.866032543	0.467883953	0.023858653	-0.161311928	0.035430128	-0.307025281	0.166447616	0.349952254	0.209201736	0.420497735	0.768083469	0.493802564	0.998380002	0.829413557	Bacteria.Firmicutes.Clostridia.Clostridiales.Lachnospiraceae.Lachnoclostridium	PCMTD2
94091	ENSG00000203896	rs953257609	0.324725577	0.099316572	0.745151131	0.826898695	0.165706412	-0.549235111	-0.066605158	0.095652594	0.167009719	0.32854682	0.204057107	0.435674264	0.599437169	0.17692721	0.998380002	0.838440024	Bacteria.Firmicutes.Clostridia.Clostridiales.Lachnospiraceae.Lachnoclostridium	LIME1
94092	ENSG00000203943	rs6667517	0.597037723	0.030533998	0.555308063	0.3098528	-0.1000805	1.225867609	-0.145114559	-0.657493599	0.18839133	0.554538452	0.244774816	0.642456711	0.705445222	0.09021498	0.998380002	0.824679531	Bacteria.Firmicutes.Clostridia.Clostridiales.Lachnospiraceae.Lachnoclostridium	SAMD13
94093	ENSG00000203985	rs34764952	0.091055591	0.058041413	0.754096018	0.756101276	-0.449350382	0.505432047	0.099353261	-0.106932935	0.262027055	0.262027055	0.315858989	0.342845905	0.372979946	0.12921838	0.998380002	0.835681367	Bacteria.Firmicutes.Clostridia.Clostridiales.Lachnospiraceae.Lachnoclostridium	LDLRAD1
94094	ENSG00000204070	rs760640	0.058696374	0.030331253	0.779293495	0.553728341	-0.612883181	0.49390173	0.133282948	-0.19388597	0.31858256	0.22314077	0.473663241	0.325735416	0.312489723	0.090138757	0.998380002	0.834655527	Bacteria.Firmicutes.Clostridia.Clostridiales.Lachnospiraceae.Lachnoclostridium	SYS1
94095	ENSG00000204084	rs113555779	0.467271799	0.063743976	0.31215327	0.027560502	0.147179262	-0.46941876	-0.257517264	0.759073675	0.201296658	0.248942339	0.252836468	0.336853811	0.667088612	0.136196925	0.998380002	0.759966988	Bacteria.Firmicutes.Clostridia.Clostridiales.Lachnospiraceae.Lachnoclostridium	INPP5B
94096	ENSG00000204128	rs6748332	0.264665802	0.010114472	0.870851077	0.136040731	-0.225266696	0.81522067	-0.042518017	-0.552678475	0.200237946	0.307847665	0.260509593	0.366225647	0.56350934	0.048079549	0.998380002	0.813968475	Bacteria.Firmicutes.Clostridia.Clostridiales.Lachnospiraceae.Lachnoclostridium	C2orf72
94097	ENSG00000204147	rs4245008	0.076163666	0.122183654	0.910890475	0.766843193	1.153338478	-0.594128286	-0.097865133	-0.149275305	0.640147289	0.379446652	0.871108717	0.501375361	0.35369476	0.200045681	0.998380002	0.835681367	Bacteria.Firmicutes.Clostridia.Clostridiales.Lachnospiraceae.Lachnoclostridium	ASAH2B
94098	ENSG00000204149	rs1395170838	0.134821564	0.080707953	0.737298529	0.90740688	0.272706839	-0.292621593	-0.073563874	-0.02545771	0.180133396	0.164968135	0.218387415	0.218039406	0.439926307	0.155550836	0.998380002	0.850774742	Bacteria.Firmicutes.Clostridia.Clostridiales.Lachnospiraceae.Lachnoclostridium	AGAP6
94099	ENSG00000204160	rs760093	0.492928566	0.95241649	0.541113028	0.776899472	-0.184785771	-0.020484243	0.197684738	0.123092973	0.268001372	0.341975454	0.32179215	0.432627337	0.674191795	0.588084915	0.998380002	0.835681367	Bacteria.Firmicutes.Clostridia.Clostridiales.Lachnospiraceae.Lachnoclostridium	ZDHHC18
94100	ENSG00000204161	rs12768927	0.415148147	0.261863644	0.849444865	0.960335709	0.238850452	-0.338825124	-0.065301039	0.017882995	0.291268761	0.299399811	0.342655691	0.358222249	0.646268666	0.309306741	0.998380002	0.853485305	Bacteria.Firmicutes.Clostridia.Clostridiales.Lachnospiraceae.Lachnoclostridium	TMEM273
94101	ENSG00000204172	rs3006337	0.035481777	4.78E-05	0.465952521	0.489785165	0.296327634	-0.95111359	0.123867022	-0.188031157	0.138027184	0.218518634	0.168909764	0.270729967	0.259925415	0.001387823	0.998380002	0.834655527	Bacteria.Firmicutes.Clostridia.Clostridiales.Lachnospiraceae.Lachnoclostridium	AGAP9
94102	ENSG00000204174	rs6602885	0.390169063	0.099462101	0.535746206	0.313237633	-0.21471066	0.680857259	0.190248478	-0.536772335	0.248218866	0.407460767	0.305611164	0.528207157	0.633256132	0.17692721	0.998380002	0.824679531	Bacteria.Firmicutes.Clostridia.Clostridiales.Lachnospiraceae.Lachnoclostridium	NPY4R
94103	ENSG00000204178	rs11538134	0.216218358	0.083456573	0.860905495	0.910293673	0.373515381	-0.435875246	0.064474904	-0.035384317	0.299144733	0.247997861	0.366528026	0.312855467	0.523616455	0.158685666	0.998380002	0.850774742	Bacteria.Firmicutes.Clostridia.Clostridiales.Lachnospiraceae.Lachnoclostridium	MACO1
94104	ENSG00000204179	rs916204885	0.324900718	0.055502257	0.743538241	0.501750094	-0.301766194	0.497199828	-0.125801395	-0.213677432	0.304250565	0.255056245	0.382902225	0.316348593	0.599437169	0.126088483	0.998380002	0.834655527	Bacteria.Firmicutes.Clostridia.Clostridiales.Lachnospiraceae.Lachnoclostridium	PTPN20
94105	ENSG00000204186	rs61570189	0.84574587	0.741673404	0.042786122	0.021448918	-0.039696002	-0.072153416	0.544083974	-0.734461825	0.203240218	0.217968909	0.263388721	0.311733092	0.757173739	0.526171011	0.998380002	0.759966988	Bacteria.Firmicutes.Clostridia.Clostridiales.Lachnospiraceae.Lachnoclostridium	ZDBF2
94106	ENSG00000204351	rs537160	0.002603746	0.001881575	0.067155644	0.053652698	-1.579189081	1.017897935	1.189135499	-0.773790417	0.504539638	0.314300132	0.638872609	0.393832232	0.064683883	0.017646901	0.998380002	0.779763775	Bacteria.Firmicutes.Clostridia.Clostridiales.Lachnospiraceae.Lachnoclostridium	SKIC2
94107	ENSG00000204421	rs3130486	0.096020796	0.002938797	0.488313577	0.804272286	-0.371910565	1.001420377	-0.189017481	-0.0913884	0.220251119	0.32420087	0.271226591	0.367286437	0.381995767	0.023265848	0.998380002	0.835681367	Bacteria.Firmicutes.Clostridia.Clostridiales.Lachnospiraceae.Lachnoclostridium	LY6G6C
94108	ENSG00000204463	rs3117583	0.814787606	0.385445252	0.88466943	0.091224973	-0.051022437	-0.341700748	-0.039123814	0.825426431	0.216939129	0.391092576	0.268680517	0.481583665	0.748670686	0.38184817	0.998380002	0.810118026	Bacteria.Firmicutes.Clostridia.Clostridiales.Lachnospiraceae.Lachnoclostridium	BAG6
94109	ENSG00000204516	rs2395040	0.043359162	0.00652334	0.06955947	0.010848176	-0.6665686	0.683742024	0.753593277	-0.828321525	0.32359882	0.243374248	0.40850371	0.315935821	0.279176377	0.037006272	0.998380002	0.759966988	Bacteria.Firmicutes.Clostridia.Clostridiales.Lachnospiraceae.Lachnoclostridium	MICB
94110	ENSG00000204520	rs9266640	0.314668306	0.055411155	0.867572201	0.735859268	-0.201543671	0.495268303	-0.043428618	-0.117012955	0.198919444	0.253967933	0.259440127	0.345406422	0.594210791	0.126008035	0.998380002	0.835681367	Bacteria.Firmicutes.Clostridia.Clostridiales.Lachnospiraceae.Lachnoclostridium	MICA
94111	ENSG00000204525	rs112445341	0.242053144	0.301778796	0.411140907	0.415780808	-0.233122724	0.316022436	0.203613115	-0.32676408	0.197484179	0.303642183	0.246166611	0.399019638	0.550729187	0.335827452	0.998380002	0.826240367	Bacteria.Firmicutes.Clostridia.Clostridiales.Lachnospiraceae.Lachnoclostridium	HLA-C
94112	ENSG00000204540	rs3094216	0.010464884	0.003778152	0.545514141	0.270173619	0.463262741	-0.672835894	-0.13251215	-0.311365228	0.175788131	0.224086778	0.218078224	0.280005449	0.13505206	0.027459715	0.998380002	0.818903162	Bacteria.Firmicutes.Clostridia.Clostridiales.Lachnospiraceae.Lachnoclostridium	PSORS1C1
94113	ENSG00000204592	rs2516670	0.86538643	0.658884999	0.342156859	0.284139753	0.101788223	-0.149354181	-0.788080124	0.491310451	0.598108634	0.336794595	0.823657075	0.454980634	0.763259388	0.497479051	0.998380002	0.822922201	Bacteria.Firmicutes.Clostridia.Clostridiales.Lachnospiraceae.Lachnoclostridium	HLA-E
94114	ENSG00000204613	rs17188113	0.88724076	0.444593124	0.510863248	0.554111082	-0.029442972	0.331144018	-0.170542848	0.334443514	0.206841608	0.430575143	0.25797677	0.562421413	0.768083469	0.409120732	0.998380002	0.834655527	Bacteria.Firmicutes.Clostridia.Clostridiales.Lachnospiraceae.Lachnoclostridium	TRIM10
94115	ENSG00000204616	rs28400887	0.010866392	0.000489612	0.440536502	0.614637253	0.470425389	-0.81415627	-0.172848228	-0.140022357	0.179471506	0.221951314	0.222750181	0.276798157	0.138435759	0.007240765	0.998380002	0.834655527	Bacteria.Firmicutes.Clostridia.Clostridiales.Lachnospiraceae.Lachnoclostridium	TRIM31
94116	ENSG00000204632	rs1611185	0.005504704	5.41E-07	0.545649829	0.959925456	-0.575764633	0.987386099	-0.145189715	-0.011813143	0.200591985	0.177831005	0.239022918	0.234209796	0.098856367	4.83E-05	0.998380002	0.853485305	Bacteria.Firmicutes.Clostridia.Clostridiales.Lachnospiraceae.Lachnoclostridium	HLA-G
94117	ENSG00000204634	rs6727200	0.000289948	0.000183451	0.050063728	0.049311691	2.620132319	-1.518821553	-1.649491821	0.927918669	0.684497368	0.383111014	0.826401634	0.463316011	0.018271654	0.003808174	0.998380002	0.774878496	Bacteria.Firmicutes.Clostridia.Clostridiales.Lachnospiraceae.Lachnoclostridium	TBC1D8
94118	ENSG00000204642	rs7762253	0.778853643	0.623315912	0.813245472	0.541046133	0.107024161	-0.135478713	0.104597554	-0.2067529	0.379567216	0.274540795	0.44098966	0.336497545	0.741633669	0.48409487	0.998380002	0.834655527	Bacteria.Firmicutes.Clostridia.Clostridiales.Lachnospiraceae.Lachnoclostridium	HLA-F
94119	ENSG00000204644	rs2747429	0.000332286	1.61E-06	0.939963157	0.44195691	-0.598311042	1.50249368	0.015279186	-0.258503643	0.158005808	0.285133155	0.202095956	0.334176889	0.019542536	0.000116942	0.998380002	0.826240367	Bacteria.Firmicutes.Clostridia.Clostridiales.Lachnospiraceae.Lachnoclostridium	ZFP57
94120	ENSG00000204681	rs1233376	0.900099441	0.707767371	0.433989407	0.475919075	0.022884518	0.072000687	-0.171456417	0.185315022	0.181594774	0.191246818	0.217808644	0.258467793	0.770239352	0.514606256	0.998380002	0.830503101	Bacteria.Firmicutes.Clostridia.Clostridiales.Lachnospiraceae.Lachnoclostridium	GABBR1
94121	ENSG00000204713	rs929042	0.748483436	0.728354832	0.935381642	0.791693372	-0.077900981	0.143431264	-0.024962321	0.136984689	0.241941517	0.411221506	0.306716854	0.516562519	0.736495978	0.522688744	0.998380002	0.835681367	Bacteria.Firmicutes.Clostridia.Clostridiales.Lachnospiraceae.Lachnoclostridium	TRIM27
94122	ENSG00000204740	rs7924250	0.841067071	0.963892213	0.80883076	0.911834055	0.074463805	0.013985082	-0.108504718	-0.040649768	0.369876722	0.307756701	0.446692393	0.365717117	0.756393535	0.590441128	0.998380002	0.850774742	Bacteria.Firmicutes.Clostridia.Clostridiales.Lachnospiraceae.Lachnoclostridium	MALRD1
94123	ENSG00000204839	rs3793368	0.12465146	0.100730712	0.704666625	0.790514548	1.360101507	-0.786819543	-0.370468386	0.142446228	0.874481144	0.472673909	0.973187021	0.534061866	0.428604816	0.178342628	0.998380002	0.835681367	Bacteria.Firmicutes.Clostridia.Clostridiales.Lachnospiraceae.Lachnoclostridium	MROH6
94124	ENSG00000204851	rs8106623	0.098765957	0.101691461	0.340613787	0.81137774	-0.352015963	0.536554026	0.250596998	-0.090775499	0.210222072	0.323256705	0.26106835	0.378852086	0.386584133	0.179341973	0.998380002	0.835681367	Bacteria.Firmicutes.Clostridia.Clostridiales.Lachnospiraceae.Lachnoclostridium	PNMA8B
94125	ENSG00000204889	rs9303300	0.504764563	0.234412045	0.659122424	0.534155843	0.207656822	-0.27346017	0.169760771	-0.185477239	0.309621226	0.227875052	0.383096645	0.296785295	0.679663008	0.28889854	0.998380002	0.834655527	Bacteria.Firmicutes.Clostridia.Clostridiales.Lachnospiraceae.Lachnoclostridium	KRT40
94126	ENSG00000204920	rs403296	0.24981333	0.494617587	0.315659794	0.623946833	-0.225757714	0.273739599	0.255476601	-0.245709082	0.194446705	0.398575019	0.252671264	0.498824593	0.553504856	0.432610682	0.998380002	0.834655527	Bacteria.Firmicutes.Clostridia.Clostridiales.Lachnospiraceae.Lachnoclostridium	ZNF155
94127	ENSG00000204930	rs10814288	0.536238407	0.006323175	0.225778244	0.986007661	0.122699995	-0.758564883	0.301991279	0.006119832	0.197341472	0.268931094	0.246980199	0.347633382	0.688569128	0.036591697	0.998380002	0.85824493	Bacteria.Firmicutes.Clostridia.Clostridiales.Lachnospiraceae.Lachnoclostridium	FAM221B
94128	ENSG00000204936	rs4803617	0.693292904	0.896062219	0.017185707	0.018641351	0.148319049	-0.031563129	-1.102238867	0.70570956	0.37442787	0.240679742	0.450913758	0.292550763	0.729539741	0.571611675	0.998380002	0.759966988	Bacteria.Firmicutes.Clostridia.Clostridiales.Lachnospiraceae.Lachnoclostridium	CD177
94129	ENSG00000204947	rs7787849	0.008450214	0.008479401	0.205933043	0.214014249	-1.724464433	0.936905991	0.953976213	-0.521979314	0.635168271	0.345250354	0.746805308	0.416020631	0.120336033	0.042878992	0.998380002	0.816951702	Bacteria.Firmicutes.Clostridia.Clostridiales.Lachnospiraceae.Lachnoclostridium	ZNF425
94130	ENSG00000204954	rs2700505	0.257929857	0.064242029	0.767256483	0.773684958	0.2846222	-0.444466547	-0.092727906	0.082902257	0.24941627	0.236163325	0.312017854	0.287116882	0.559213559	0.136873334	0.998380002	0.835681367	Bacteria.Firmicutes.Clostridia.Clostridiales.Lachnospiraceae.Lachnoclostridium	C12orf73
94131	ENSG00000204977	rs3116591	0.2680202	0.064701042	0.261296169	0.068396273	-0.226464495	0.791987421	0.287911998	-0.939638649	0.202733242	0.421558489	0.254105468	0.507170804	0.564265909	0.137205325	0.998380002	0.810118026	Bacteria.Firmicutes.Clostridia.Clostridiales.Lachnospiraceae.Lachnoclostridium	TRIM13
94132	ENSG00000205060	rs12667905	0.743092958	0.729301696	0.48198773	0.471294075	-0.104810993	0.105967311	0.278215051	-0.279602013	0.318440078	0.304918686	0.393454007	0.38590194	0.736495978	0.52313632	0.998380002	0.829413557	Bacteria.Firmicutes.Clostridia.Clostridiales.Lachnospiraceae.Lachnoclostridium	SLC35B4
94133	ENSG00000205084	rs3743602	0.414541139	0.744614436	0.205498715	0.266382347	-0.186617877	0.134028876	0.370477416	-0.55218057	0.227275814	0.4097273	0.289741323	0.49261201	0.646215657	0.527828313	0.998380002	0.818903162	Bacteria.Firmicutes.Clostridia.Clostridiales.Lachnospiraceae.Lachnoclostridium	TMEM231
94134	ENSG00000205277	rs12534950	0.054055088	0.036009293	0.319148716	0.309848594	-0.923455603	0.595941446	0.614965391	-0.388612395	0.470818486	0.278405622	0.612647029	0.379721497	0.300294754	0.097742718	0.998380002	0.824679531	Bacteria.Firmicutes.Clostridia.Clostridiales.Lachnospiraceae.Lachnoclostridium	MUC12
94135	ENSG00000205336	rs3931940	0.734711233	0.913129539	0.427541273	0.513024741	-0.104595006	0.0363551	0.300148753	-0.256016472	0.307361013	0.331976884	0.375969922	0.389266198	0.736495978	0.576032447	0.998380002	0.834655527	Bacteria.Firmicutes.Clostridia.Clostridiales.Lachnospiraceae.Lachnoclostridium	ADGRG1
94136	ENSG00000205356	rs4729419	0.946005134	0.370428208	0.862637404	0.421287064	-0.016152763	-0.273166181	0.051503173	0.312830509	0.23760192	0.302903129	0.296516283	0.386575005	0.781629507	0.374327144	0.998380002	0.826240367	Bacteria.Firmicutes.Clostridia.Clostridiales.Lachnospiraceae.Lachnoclostridium	TECPR1
94137	ENSG00000205413	rs78138595	0.471675815	0.0202624	0.548801646	0.016330799	-0.129497487	0.857268945	0.136757351	-1.198694627	0.178884805	0.360354473	0.226923776	0.486380151	0.667586625	0.071191663	0.998380002	0.759966988	Bacteria.Firmicutes.Clostridia.Clostridiales.Lachnospiraceae.Lachnoclostridium	SAMD9
94138	ENSG00000205436	rs744153	0.071060063	0.006088635	0.377858385	0.215312809	-0.425379616	0.731193939	0.259392169	-0.474476477	0.231854594	0.257983976	0.292165493	0.379245841	0.34707336	0.035690841	0.998380002	0.818407944	Bacteria.Firmicutes.Clostridia.Clostridiales.Lachnospiraceae.Lachnoclostridium	EXOC3L4
94139	ENSG00000205482	rs371327783	0.314417765	0.145406834	0.604818625	0.626930329	-0.192686468	0.539652721	0.122664174	0.233988002	0.190078372	0.366272849	0.235902588	0.479153527	0.594210791	0.220073495	0.998380002	0.834655527	Bacteria.Firmicutes.Clostridia.Clostridiales.Lachnospiraceae.Lachnoclostridium	SPDYE18
94140	ENSG00000205571	rs71576934	0.156271344	0.180154944	0.338286468	0.341000555	0.743493059	-0.443746331	1.071085483	-0.628495936	0.518447035	0.327577703	1.110439968	0.655286365	0.464911675	0.249775676	0.998380002	0.826240367	Bacteria.Firmicutes.Clostridia.Clostridiales.Lachnospiraceae.Lachnoclostridium	SMN2
94141	ENSG00000205572	rs152153	0.201878397	0.226092017	0.318867812	0.258386658	-0.435986796	0.601893031	-0.471283768	0.743377658	0.338221776	0.492588127	0.469232555	0.652058127	0.512189599	0.282482072	0.998380002	0.818903162	Bacteria.Firmicutes.Clostridia.Clostridiales.Lachnospiraceae.Lachnoclostridium	SERF1B
94142	ENSG00000205581	rs74618095	0.211649301	0.298241086	0.234051505	0.826873611	0.270238976	-0.403552025	-0.320503863	0.103862723	0.21425836	0.384891799	0.266868692	0.472999731	0.521392553	0.334448152	0.998380002	0.838440024	Bacteria.Firmicutes.Clostridia.Clostridiales.Lachnospiraceae.Lachnoclostridium	HMGN1
94143	ENSG00000205609	rs2521330	0.128062741	0.092180733	0.573897169	0.654540747	-0.397256824	0.566371209	0.17945267	0.20223764	0.257767313	0.331437276	0.317538779	0.449912703	0.435188682	0.170208934	0.998380002	0.834655527	Bacteria.Firmicutes.Clostridia.Clostridiales.Lachnospiraceae.Lachnoclostridium	EIF3CL
94144	ENSG00000205629	rs277889	0.615145017	0.995536243	0.971779973	0.758763845	-0.105834747	0.001731262	0.009560656	0.126784184	0.209516753	0.30828683	0.26923571	0.411128688	0.709387925	0.598000271	0.998380002	0.835681367	Bacteria.Firmicutes.Clostridia.Clostridiales.Lachnospiraceae.Lachnoclostridium	LCMT1
94145	ENSG00000205659	rs4903201	0.465253832	0.417406321	0.133884499	0.077565179	-0.285395141	0.236979074	0.767746158	-0.644635327	0.38856412	0.290397262	0.50588639	0.359541556	0.666440807	0.39800213	0.998380002	0.810118026	Bacteria.Firmicutes.Clostridia.Clostridiales.Lachnospiraceae.Lachnoclostridium	LIN52
94146	ENSG00000205670	rs11702479	0.055334986	0.082332516	0.23759503	0.783048302	0.6540422	-0.707788604	-0.474897235	0.133439946	0.335277694	0.401204401	0.398459805	0.482649884	0.303793691	0.157076353	0.998380002	0.835681367	Bacteria.Firmicutes.Clostridia.Clostridiales.Lachnospiraceae.Lachnoclostridium	SMIM11
94147	ENSG00000205726	rs62227749	0.716976954	0.90486607	0.27222593	0.297807684	-0.085608792	0.040040218	0.32660299	-0.399455041	0.235150243	0.333733253	0.294980671	0.380639832	0.736495978	0.573839524	0.998380002	0.824610678	Bacteria.Firmicutes.Clostridia.Clostridiales.Lachnospiraceae.Lachnoclostridium	ITSN1
94148	ENSG00000205809	rs2617165	0.005695024	6.05E-06	0.176797158	0.027950396	-0.503367599	1.631265325	0.298350055	-1.095832828	0.17611351	0.331522911	0.21852482	0.487560658	0.099371829	0.000304006	0.998380002	0.759966988	Bacteria.Firmicutes.Clostridia.Clostridiales.Lachnospiraceae.Lachnoclostridium	KLRC2
94149	ENSG00000206053	rs61739874	0.374696809	0.000774523	0.414138819	0.000678087	-0.175836192	1.336624569	0.214179248	-1.553476702	0.196737142	0.379161308	0.260616029	0.435514541	0.625078004	0.010014297	0.998380002	0.551416554	Bacteria.Firmicutes.Clostridia.Clostridiales.Lachnospiraceae.Lachnoclostridium	JPT2
94150	ENSG00000206075	rs7244879	0.154066963	0.429810165	0.895734693	0.346931573	0.544350544	-0.205036976	0.063222574	-0.307209248	0.377530405	0.258103113	0.480570689	0.324293109	0.462529084	0.403251869	0.998380002	0.826240367	Bacteria.Firmicutes.Clostridia.Clostridiales.Lachnospiraceae.Lachnoclostridium	SERPINB5
94151	ENSG00000206077	rs905192	0.218927877	0.277825035	0.914118484	0.795304503	-0.524617784	0.316038417	-0.063058785	0.099837098	0.422672175	0.288818691	0.582479322	0.383281221	0.527136498	0.320566324	0.998380002	0.835681367	Bacteria.Firmicutes.Clostridia.Clostridiales.Lachnospiraceae.Lachnoclostridium	ZDHHC11B
94152	ENSG00000206418	rs321664	0.600378928	0.382811769	0.455574672	0.310112091	0.134471566	-0.222298653	-0.242013081	0.325934515	0.255457916	0.25301788	0.322435857	0.318652458	0.705546286	0.380572266	0.998380002	0.824679531	Bacteria.Firmicutes.Clostridia.Clostridiales.Lachnospiraceae.Lachnoclostridium	RAB12
94153	ENSG00000206503	rs2735093	0.007838553	0.000813524	0.09993947	0.033750174	-0.7305516	0.931261962	0.513806833	-0.698621244	0.266371494	0.265338931	0.30793163	0.322206021	0.114815736	0.01028351	0.998380002	0.759966988	Bacteria.Firmicutes.Clostridia.Clostridiales.Lachnospiraceae.Lachnoclostridium	HLA-A
94154	ENSG00000206530	rs3732806	0.771377484	0.966805251	0.471357686	0.670966073	-0.043397149	-0.008786944	0.135583637	-0.109698911	0.148737446	0.210346513	0.187157182	0.257069752	0.740408563	0.590599569	0.998380002	0.834655527	Bacteria.Firmicutes.Clostridia.Clostridiales.Lachnospiraceae.Lachnoclostridium	CFAP44
94155	ENSG00000206535	rs2316701	0.078331971	0.02401648	0.815698816	0.924289698	0.573976228	-0.529436296	0.093364216	-0.026926694	0.320977953	0.229180039	0.398969216	0.282263604	0.356534808	0.078639306	0.998380002	0.850774742	Bacteria.Firmicutes.Clostridia.Clostridiales.Lachnospiraceae.Lachnoclostridium	LNP1
94156	ENSG00000212127	rs11054078	0.00703508	0.006187021	0.425411496	0.857426318	-0.540226915	0.495234768	0.195098883	-0.039455389	0.194181554	0.175087387	0.243255009	0.218764831	0.110969377	0.036057848	0.998380002	0.843362849	Bacteria.Firmicutes.Clostridia.Clostridiales.Lachnospiraceae.Lachnoclostridium	TAS2R14
94157	ENSG00000212916	rs12409898	0.002978336	0.005377547	0.446119997	0.666482369	-0.856576024	0.601036373	0.272847434	-0.112992345	0.277718319	0.208791246	0.355971738	0.260998851	0.068298166	0.033416328	0.998380002	0.834655527	Bacteria.Firmicutes.Clostridia.Clostridiales.Lachnospiraceae.Lachnoclostridium	MAP10
94158	ENSG00000213066	rs6934043	0.929696076	0.813337568	0.249814291	0.426381548	0.02252146	0.062749453	-0.369776576	0.250491544	0.254293948	0.264688556	0.318491816	0.312978829	0.777665435	0.548285625	0.998380002	0.826240367	Bacteria.Firmicutes.Clostridia.Clostridiales.Lachnospiraceae.Lachnoclostridium	CEP43
94159	ENSG00000213079	rs10080423	0.921237829	0.67361554	0.376424046	0.511965967	-0.026092384	-0.13344609	0.292241683	-0.252843017	0.262886212	0.315419055	0.328171453	0.383473875	0.774482852	0.501464045	0.998380002	0.834655527	Bacteria.Firmicutes.Clostridia.Clostridiales.Lachnospiraceae.Lachnoclostridium	SCAF8
94160	ENSG00000213096	rs74587675	0.076994561	0.006427854	0.438851056	0.185332368	-0.326013125	1.164805394	0.181106507	-0.646424048	0.181473358	0.413822265	0.23253033	0.482953439	0.353745011	0.036820785	0.998380002	0.813968475	Bacteria.Firmicutes.Clostridia.Clostridiales.Lachnospiraceae.Lachnoclostridium	ZNF254
94161	ENSG00000213123	rs2270769	0.019435843	0.020090156	0.153461945	0.190490405	-0.596786259	0.713281487	0.457488904	-0.462120265	0.249114419	0.29939827	0.316814734	0.349368729	0.19391916	0.071027652	0.998380002	0.813968475	Bacteria.Firmicutes.Clostridia.Clostridiales.Lachnospiraceae.Lachnoclostridium	DYNLT2B
94162	ENSG00000213171	rs2293088	0.161667679	0.442204792	0.616059621	0.62735945	-0.345035931	0.201195626	0.161209451	0.159694758	0.243781553	0.260234696	0.319968952	0.32742648	0.472869033	0.408736918	0.998380002	0.834655527	Bacteria.Firmicutes.Clostridia.Clostridiales.Lachnospiraceae.Lachnoclostridium	LINGO4
94163	ENSG00000213199	rs2853792	0.587275112	0.396811196	0.740717397	0.599067484	0.174052832	-0.170812292	0.129965914	-0.136983211	0.31909293	0.200277374	0.39111264	0.25929369	0.702101182	0.387174977	0.998380002	0.834655527	Bacteria.Firmicutes.Clostridia.Clostridiales.Lachnospiraceae.Lachnoclostridium	ASIC3
94164	ENSG00000213213	rs2784038	0.661509013	0.353504375	0.854951772	0.409648125	0.10511237	-0.261142361	0.053764508	-0.311879561	0.238993011	0.279476353	0.292960826	0.375853004	0.721036433	0.365954917	0.998380002	0.826240367	Bacteria.Firmicutes.Clostridia.Clostridiales.Lachnospiraceae.Lachnoclostridium	CCDC183
94165	ENSG00000213214	rs714443	0.001355782	0.003660987	0.953157477	0.831027861	0.957434478	-0.713311246	-0.021861629	-0.064674143	0.286135039	0.236707249	0.370750627	0.301890541	0.044414739	0.027248881	0.998380002	0.838869589	Bacteria.Firmicutes.Clostridia.Clostridiales.Lachnospiraceae.Lachnoclostridium	ARHGEF35
94166	ENSG00000213398	rs1109166	0.580494651	0.603959097	0.783950303	0.482237839	-0.102916335	0.123117607	-0.06440602	0.212383284	0.185299234	0.236211102	0.233953475	0.300526358	0.702101182	0.476179479	0.998380002	0.834655527	Bacteria.Firmicutes.Clostridia.Clostridiales.Lachnospiraceae.Lachnoclostridium	LCAT
94167	ENSG00000213462	rs12538650	3.62E-10	7.61E-13	0.38846161	0.331360883	-0.992388839	1.270151027	0.161568483	-0.178459462	0.134737783	0.14330607	0.186108052	0.182365693	1.08E-06	1.72E-09	0.998380002	0.826240367	Bacteria.Firmicutes.Clostridia.Clostridiales.Lachnospiraceae.Lachnoclostridium	ERV3-1
94168	ENSG00000213463	rs7143690	0.178918003	0.17484056	0.505279185	0.51879058	-0.726170982	0.423299839	0.437753358	-0.248330463	0.534523384	0.308623043	0.653492401	0.382819318	0.496397259	0.244853203	0.998380002	0.834655527	Bacteria.Firmicutes.Clostridia.Clostridiales.Lachnospiraceae.Lachnoclostridium	SYNJ2BP
94169	ENSG00000213512	rs4233337	0.003121642	0.000432816	0.521829037	0.597732366	-0.899051272	0.864976561	0.231315386	-0.151471523	0.293014245	0.233393791	0.359204271	0.285671694	0.070385444	0.006753976	0.998380002	0.834655527	Bacteria.Firmicutes.Clostridia.Clostridiales.Lachnospiraceae.Lachnoclostridium	GBP7
94170	ENSG00000213523	rs250427	0.828762601	0.866865214	0.411753124	0.499412457	-0.086861881	0.044689628	-0.436378151	0.236133357	0.400011669	0.265542065	0.528272255	0.34768531	0.75338668	0.564142932	0.998380002	0.834655527	Bacteria.Firmicutes.Clostridia.Clostridiales.Lachnospiraceae.Lachnoclostridium	SRA1
94171	ENSG00000213533	rs11714793	0.321813127	0.14397251	0.766751554	0.821575643	-0.219474843	0.52428728	0.082027066	-0.098237926	0.219863745	0.354555076	0.275395174	0.433877468	0.598479126	0.218930029	0.998380002	0.838120122	Bacteria.Firmicutes.Clostridia.Clostridiales.Lachnospiraceae.Lachnoclostridium	STIMATE
94172	ENSG00000213593	rs71460549	0.663109299	0.984723619	0.170192012	0.625983478	0.100569444	0.006726995	-0.401990169	0.226105879	0.22982363	0.35000041	0.289884714	0.461741349	0.721324127	0.595276367	0.998380002	0.834655527	Bacteria.Firmicutes.Clostridia.Clostridiales.Lachnospiraceae.Lachnoclostridium	TMX2
94173	ENSG00000213626	rs9309678	0.934193987	0.791201463	0.646947727	0.751101151	-0.020788511	-0.085574735	0.139589383	-0.125822329	0.250812014	0.321919504	0.303380971	0.395029709	0.777665435	0.542004161	0.998380002	0.835681367	Bacteria.Firmicutes.Clostridia.Clostridiales.Lachnospiraceae.Lachnoclostridium	LBH
94174	ENSG00000213639	rs7475	0.911996579	0.772722705	0.838465248	0.855871977	0.030368908	-0.065661007	-0.074039258	0.056038652	0.27372915	0.226414486	0.361761744	0.307324411	0.773225228	0.537857352	0.998380002	0.842727092	Bacteria.Firmicutes.Clostridia.Clostridiales.Lachnospiraceae.Lachnoclostridium	PPP1CB
94175	ENSG00000213672	rs6792510	0.068650508	0.065480237	0.270126786	0.264098603	-0.897786704	0.624666772	0.644624252	-0.442961388	0.485038129	0.333488766	0.579642417	0.393273497	0.343381005	0.138081226	0.998380002	0.818903162	Bacteria.Firmicutes.Clostridia.Clostridiales.Lachnospiraceae.Lachnoclostridium	NCKIPSD
94176	ENSG00000213676	rs8111	0.334147447	0.171571693	0.879290637	0.469900215	-0.232327867	0.466813329	-0.045113265	-0.28186634	0.238795429	0.337733221	0.295905695	0.387802235	0.606288538	0.242178859	0.998380002	0.829413557	Bacteria.Firmicutes.Clostridia.Clostridiales.Lachnospiraceae.Lachnoclostridium	ATF6B
94177	ENSG00000213759	rs6817499	0.199928165	0.050818728	0.260337126	0.083806881	0.408002267	-0.424284533	-0.450167164	0.486572103	0.31512782	0.21328661	0.396502595	0.277163766	0.509804383	0.119379548	0.998380002	0.810118026	Bacteria.Firmicutes.Clostridia.Clostridiales.Lachnospiraceae.Lachnoclostridium	UGT2B11
94178	ENSG00000213809	rs11053772	0.341587064	0.073305034	0.996426722	0.482975779	-0.191255212	0.353378071	0.001123301	-0.179361484	0.199651778	0.194171501	0.249875079	0.25422963	0.61013207	0.148094827	0.99843966	0.834655527	Bacteria.Firmicutes.Clostridia.Clostridiales.Lachnospiraceae.Lachnoclostridium	KLRK1
94179	ENSG00000213822	rs8101777	0.013222305	7.95E-07	0.647307059	0.650645329	-0.411523917	1.08994256	0.090536844	0.138520727	0.161605115	0.199867803	0.196986529	0.304481266	0.152779903	6.20E-05	0.998380002	0.834655527	Bacteria.Firmicutes.Clostridia.Clostridiales.Lachnospiraceae.Lachnoclostridium	CEACAM18
94180	ENSG00000213889	rs1573606	0.122574094	0.136016422	0.982155569	0.927613906	0.59026236	-0.45918265	0.010599746	-0.032810361	0.377378865	0.304252568	0.472118228	0.359782642	0.426264626	0.21123015	0.998380002	0.850774742	Bacteria.Firmicutes.Clostridia.Clostridiales.Lachnospiraceae.Lachnoclostridium	PPM1N
94181	ENSG00000213892	rs2965167	0.464303728	0.405566067	0.801116845	0.390859063	-0.24991972	0.213680895	-0.099290995	0.265691191	0.339538282	0.255268076	0.392580088	0.30760562	0.666440807	0.392335393	0.998380002	0.826240367	Bacteria.Firmicutes.Clostridia.Clostridiales.Lachnospiraceae.Lachnoclostridium	CEACAM16
94182	ENSG00000213918	rs710891	0.233763609	0.466937948	0.020119594	0.021629722	-0.243874298	0.165645483	0.582135828	-0.618034153	0.202936486	0.226382425	0.244410391	0.262694802	0.542760824	0.419425776	0.998380002	0.759966988	Bacteria.Firmicutes.Clostridia.Clostridiales.Lachnospiraceae.Lachnoclostridium	DNASE1
94183	ENSG00000213930	rs7047869	0.737792237	0.663347187	0.015522747	0.01987166	0.187446531	-0.141427747	-1.819270701	0.993870535	0.557557152	0.323437705	0.732284829	0.416409241	0.736495978	0.499316627	0.998380002	0.759966988	Bacteria.Firmicutes.Clostridia.Clostridiales.Lachnospiraceae.Lachnoclostridium	GALT
94184	ENSG00000213949	rs2648731	0.280481495	0.018284831	0.860161256	0.235212254	0.246788421	-0.819565284	-0.051852768	0.495466551	0.226793908	0.338672533	0.2931881	0.41358767	0.570169805	0.067591014	0.998380002	0.818903162	Bacteria.Firmicutes.Clostridia.Clostridiales.Lachnospiraceae.Lachnoclostridium	ITGA1
94185	ENSG00000213965	rs1061686	0.206501143	0.208289938	0.632409175	0.713147867	0.267150075	-0.551022123	-0.127727899	-0.190648293	0.209399496	0.433630598	0.265782506	0.516358328	0.513932172	0.271014683	0.998380002	0.835681367	Bacteria.Firmicutes.Clostridia.Clostridiales.Lachnospiraceae.Lachnoclostridium	NUDT19
94186	ENSG00000213967	rs7250219	0.00502173	5.68E-05	0.176796821	0.172104292	-0.471916094	1.615858115	0.284357832	-0.602863644	0.162565234	0.375457169	0.20827613	0.436713824	0.094749095	0.00162824	0.998380002	0.813968475	Bacteria.Firmicutes.Clostridia.Clostridiales.Lachnospiraceae.Lachnoclostridium	ZNF726
94187	ENSG00000213988	rs1654260	0.147819651	0.018200044	0.65578761	0.72592322	-0.260169103	0.516225965	0.100915684	-0.098855817	0.177657142	0.213159881	0.225375397	0.28080139	0.456152967	0.067591014	0.998380002	0.835681367	Bacteria.Firmicutes.Clostridia.Clostridiales.Lachnospiraceae.Lachnoclostridium	ZNF90
94188	ENSG00000213999	rs3761081	0.631222236	0.50101765	0.648102237	0.437402175	-0.099535652	0.217116888	0.119884884	-0.322710108	0.206397454	0.320889077	0.261474118	0.413026607	0.713460894	0.434808648	0.998380002	0.826240367	Bacteria.Firmicutes.Clostridia.Clostridiales.Lachnospiraceae.Lachnoclostridium	MEF2B
94189	ENSG00000214022	rs35840727	0.255973441	0.244295794	0.653191398	0.615087999	-0.269432832	0.432946398	0.136245082	-0.21002211	0.235127224	0.368527644	0.301837454	0.415705066	0.556185381	0.296229607	0.998380002	0.834655527	Bacteria.Firmicutes.Clostridia.Clostridiales.Lachnospiraceae.Lachnoclostridium	REPIN1
94190	ENSG00000214026	rs112873218	0.357411351	0.025226413	0.722037181	0.724621461	0.192093158	-0.765330329	-0.093495104	0.163590781	0.207266758	0.334207606	0.26170061	0.462390753	0.616599797	0.08084905	0.998380002	0.835681367	Bacteria.Firmicutes.Clostridia.Clostridiales.Lachnospiraceae.Lachnoclostridium	MRPL23
94191	ENSG00000214078	rs6060491	5.68E-07	1.12E-06	0.229441279	0.15295426	-2.788126002	1.634019784	1.042982619	-0.686691988	0.503276665	0.30455399	0.859814451	0.474943396	0.000208916	8.42E-05	0.998380002	0.813968475	Bacteria.Firmicutes.Clostridia.Clostridiales.Lachnospiraceae.Lachnoclostridium	CPNE1
94192	ENSG00000214087	rs7503637	0.616640097	0.18044327	0.432520524	0.22690415	0.084216527	-0.516846696	0.166672835	-0.553872286	0.167429117	0.381797128	0.21105358	0.454090317	0.710032921	0.250022226	0.998380002	0.818903162	Bacteria.Firmicutes.Clostridia.Clostridiales.Lachnospiraceae.Lachnoclostridium	ARL16
94193	ENSG00000214193	rs2282431	0.51759474	0.586608337	0.05685342	0.205646841	0.172135477	0.164854445	-0.611851856	0.505154255	0.26459952	0.30168987	0.315648144	0.39519949	0.685392393	0.470343703	0.998380002	0.815759697	Bacteria.Firmicutes.Clostridia.Clostridiales.Lachnospiraceae.Lachnoclostridium	SH3D21
94194	ENSG00000214194	rs2462665	0.494607568	0.310105364	0.681580128	0.711207346	0.185123492	-0.275703976	-0.140419795	0.126162756	0.269540396	0.269540396	0.340717742	0.33929828	0.674797615	0.342139045	0.998380002	0.835681367	Bacteria.Firmicutes.Clostridia.Clostridiales.Lachnospiraceae.Lachnoclostridium	SMIM30
94195	ENSG00000214253	rs3213663	0.993208634	0.811554203	0.803953313	0.807136277	0.001683648	-0.120261065	-0.063901289	-0.140028571	0.197053371	0.502389493	0.256390093	0.571302272	0.788436764	0.547778671	0.998380002	0.835681367	Bacteria.Firmicutes.Clostridia.Clostridiales.Lachnospiraceae.Lachnoclostridium	FIS1
94196	ENSG00000214290	rs3087967	0.002555053	0.000533488	0.492978017	0.460819802	-1.320329085	0.902641254	0.362056926	-0.233209311	0.420978144	0.24786522	0.525164292	0.314368669	0.064007622	0.00763997	0.998380002	0.829413557	Bacteria.Firmicutes.Clostridia.Clostridiales.Lachnospiraceae.Lachnoclostridium	POU2AF3
94197	ENSG00000214309	rs999885	0.558406603	0.795221449	0.2166298	0.372309668	-0.279554952	0.101123575	0.68191873	-0.396200979	0.475273237	0.388058973	0.546636946	0.441073631	0.696288503	0.543605954	0.998380002	0.826240367	Bacteria.Firmicutes.Clostridia.Clostridiales.Lachnospiraceae.Lachnoclostridium	MBLAC1
94198	ENSG00000214491	rs5753201	0.016666149	0.0247888	0.887835324	0.849945319	-0.899543927	0.523790941	0.076061026	-0.061394806	0.366183162	0.228015641	0.537192807	0.323246141	0.176472597	0.080201674	0.998380002	0.842594871	Bacteria.Firmicutes.Clostridia.Clostridiales.Lachnospiraceae.Lachnoclostridium	SEC14L6
94199	ENSG00000214753	rs693486	0.697890968	0.655678059	0.584625485	0.243884874	0.083618659	-0.126490517	0.147336752	-0.394121301	0.214480528	0.282395553	0.2682064	0.335184173	0.731280649	0.496941135	0.998380002	0.818903162	Bacteria.Firmicutes.Clostridia.Clostridiales.Lachnospiraceae.Lachnoclostridium	HNRNPUL2
94200	ENSG00000214814	rs4871427	0.10510935	0.022850423	0.458745511	0.192385373	0.560287942	-0.708323703	-0.293158535	0.467847453	0.340985359	0.303946716	0.393351017	0.355230996	0.398148783	0.076711143	0.998380002	0.813968475	Bacteria.Firmicutes.Clostridia.Clostridiales.Lachnospiraceae.Lachnoclostridium	FER1L6
94201	ENSG00000214842	rs12471615	0.094656926	0.078978044	0.294215342	0.578968783	0.345200852	-0.404319599	-0.283438352	0.157556287	0.203575086	0.226603716	0.268069683	0.282535254	0.381328665	0.154344579	0.998380002	0.834655527	Bacteria.Firmicutes.Clostridia.Clostridiales.Lachnospiraceae.Lachnoclostridium	RAD51AP2
94202	ENSG00000214860	rs611215	0.084703312	0.078990675	0.784665456	0.830600295	0.647385135	-0.670156671	-0.127275686	0.099481608	0.369858165	0.375610152	0.46390151	0.463176832	0.363324229	0.154344579	0.998380002	0.838869589	Bacteria.Firmicutes.Clostridia.Clostridiales.Lachnospiraceae.Lachnoclostridium	EVPLL
94203	ENSG00000214941	rs10491104	0.531674851	0.299458487	0.22261839	0.280240692	0.180517786	-0.239103528	0.443253446	-0.303870839	0.287100228	0.228627403	0.360018211	0.279110553	0.688469495	0.334448152	0.998380002	0.821976017	Bacteria.Firmicutes.Clostridia.Clostridiales.Lachnospiraceae.Lachnoclostridium	ZSWIM7
94204	ENSG00000214960	rs2528468	0.285471103	0.174522728	0.102891893	0.113496111	0.207741059	-0.95139513	-0.417818556	1.179255246	0.192916863	0.693132812	0.252622605	0.735210913	0.570841657	0.244853203	0.998380002	0.810118026	Bacteria.Firmicutes.Clostridia.Clostridiales.Lachnospiraceae.Lachnoclostridium	CRPPA
94205	ENSG00000215012	rs11704083	0.165822672	0.059265046	0.882511325	0.908764812	0.376944231	-0.465194014	0.0526604	0.035668061	0.269004733	0.242370633	0.354951054	0.310056425	0.479938355	0.130597954	0.998380002	0.850774742	Bacteria.Firmicutes.Clostridia.Clostridiales.Lachnospiraceae.Lachnoclostridium	RTL10
94206	ENSG00000215114	rs7958	0.8243295	0.531242597	0.844486654	0.888592207	0.05682709	-0.157717067	-0.060470026	0.051834773	0.254985286	0.250572593	0.307061858	0.368595164	0.751699451	0.448520409	0.998380002	0.847125066	Bacteria.Firmicutes.Clostridia.Clostridiales.Lachnospiraceae.Lachnoclostridium	UBXN2B
94207	ENSG00000215126	rs200274680	0.831158749	0.396656948	0.582105151	0.380134069	0.049615703	-0.262118833	0.157368511	-0.378253227	0.231782039	0.307233342	0.284552262	0.428095098	0.753783235	0.387174977	0.998380002	0.826240367	Bacteria.Firmicutes.Clostridia.Clostridiales.Lachnospiraceae.Lachnoclostridium	ZNG1F
94208	ENSG00000215187	rs870978	0.582331072	0.263419305	0.5359383	0.737621109	0.226531152	-0.29937704	0.33368076	-0.117770739	0.409857403	0.265413869	0.536271044	0.350070043	0.702101182	0.31027326	0.998380002	0.835681367	Bacteria.Firmicutes.Clostridia.Clostridiales.Lachnospiraceae.Lachnoclostridium	FAM166B
94209	ENSG00000215784	rs199490464	0.337383925	0.63557729	0.333742707	0.717360091	0.254913543	-0.216441461	-0.330247588	0.194031321	0.263782994	0.454615964	0.339154923	0.533720961	0.608395459	0.489819909	0.998380002	0.835681367	Bacteria.Firmicutes.Clostridia.Clostridiales.Lachnospiraceae.Lachnoclostridium	FAM72D
94210	ENSG00000215788	rs1536593	0.914374669	0.037236957	0.77639622	0.232513661	0.018302207	-0.69481444	0.063073018	0.512253979	0.169566853	0.326797416	0.221166056	0.425113837	0.77331369	0.100065924	0.998380002	0.818903162	Bacteria.Firmicutes.Clostridia.Clostridiales.Lachnospiraceae.Lachnoclostridium	TNFRSF25
94211	ENSG00000215845	rs6695707	0.844603734	0.483836366	0.763321054	0.299954451	0.034248111	0.494095833	-0.069668868	-0.778637517	0.17404187	0.701723155	0.230409496	0.745292887	0.757173739	0.427726876	0.998380002	0.824610678	Bacteria.Firmicutes.Clostridia.Clostridiales.Lachnospiraceae.Lachnoclostridium	TSTD1
94212	ENSG00000215910	rs4846029	0.109635779	0.015723551	0.500234161	0.196900651	0.587672975	-0.660397623	-0.287197681	0.44161027	0.362381038	0.266358449	0.423686974	0.338763414	0.405002351	0.061876036	0.998380002	0.813968475	Bacteria.Firmicutes.Clostridia.Clostridiales.Lachnospiraceae.Lachnoclostridium	C1orf167
94213	ENSG00000215915	rs3766165	0.486275786	0.169793205	0.876827844	0.658753665	0.131097768	-0.59263708	-0.0363692	0.229857466	0.187234384	0.426960087	0.233744011	0.518116712	0.672338256	0.24056146	0.998380002	0.834655527	Bacteria.Firmicutes.Clostridia.Clostridiales.Lachnospiraceae.Lachnoclostridium	ATAD3C
94214	ENSG00000216937	rs4609551	0.491434348	0.119222624	0.74139142	0.715613125	0.139154971	-0.488100114	-0.082638792	-0.150459411	0.201123438	0.309209633	0.249361748	0.411208508	0.674191795	0.19748408	0.998380002	0.835681367	Bacteria.Firmicutes.Clostridia.Clostridiales.Lachnospiraceae.Lachnoclostridium	CCDC7
94215	ENSG00000217442	rs5770887	0.102097754	0.056690103	0.758229352	0.983906589	0.31571973	-0.768971167	-0.075496839	0.009845593	0.190441498	0.396435524	0.244257952	0.486249011	0.393639593	0.127888186	0.998380002	0.858023321	Bacteria.Firmicutes.Clostridia.Clostridiales.Lachnospiraceae.Lachnoclostridium	SYCE3
94216	ENSG00000217930	rs2289303	0.641359273	0.583278388	0.928780628	0.161985189	0.063645922	0.191172473	-0.015437934	-0.573906215	0.136008991	0.34675625	0.172065957	0.405799074	0.716683856	0.46872808	0.998380002	0.813968475	Bacteria.Firmicutes.Clostridia.Clostridiales.Lachnospiraceae.Lachnoclostridium	PAM16
94217	ENSG00000219073	rs112962027	0.959408819	0.53716908	0.614118045	0.103662281	-0.010676677	-0.321188868	-0.133376688	0.973717252	0.208981449	0.517761266	0.263273823	0.590075376	0.783376696	0.4515024	0.998380002	0.810118026	Bacteria.Firmicutes.Clostridia.Clostridiales.Lachnospiraceae.Lachnoclostridium	CELA3B
94218	ENSG00000219481	rs3851916	0.37243023	0.131282738	0.982999551	0.580519439	-0.156886349	0.784172043	0.004906253	-0.318511577	0.174699187	0.513190112	0.229377611	0.573512704	0.624585522	0.20792637	0.998380002	0.834655527	Bacteria.Firmicutes.Clostridia.Clostridiales.Lachnospiraceae.Lachnoclostridium	NBPF1
94219	ENSG00000221823	rs2902065	0.103445027	0.108872131	0.080735395	0.093606544	0.663518466	-0.432573613	-0.913280194	0.595791135	0.401835956	0.266155576	0.514917864	0.350211499	0.39512806	0.187048858	0.998380002	0.810118026	Bacteria.Firmicutes.Clostridia.Clostridiales.Lachnospiraceae.Lachnoclostridium	PPP3R1
94220	ENSG00000221838	rs2272338	0.965267677	0.927174107	0.373860188	0.257280316	0.017944612	-0.026894622	0.452077988	-0.406919872	0.410539486	0.293127471	0.504924324	0.356095389	0.784721638	0.580011893	0.998380002	0.818903162	Bacteria.Firmicutes.Clostridia.Clostridiales.Lachnospiraceae.Lachnoclostridium	AP4M1
94221	ENSG00000221916	rs2232003	0.683577688	0.670165951	0.631944515	0.648259677	-0.276708892	0.168034648	-0.372994147	0.206462156	0.675902194	0.392758116	0.775084562	0.450519385	0.726318637	0.500573081	0.998380002	0.834655527	Bacteria.Firmicutes.Clostridia.Clostridiales.Lachnospiraceae.Lachnoclostridium	C19orf73
94222	ENSG00000221923	rs8104808	0.000495169	0.001591182	0.76727076	0.286624766	-0.636696763	0.595634118	-0.067748623	0.239054292	0.173738039	0.180832284	0.227980091	0.22253242	0.025450989	0.016072959	0.998380002	0.822922201	Bacteria.Firmicutes.Clostridia.Clostridiales.Lachnospiraceae.Lachnoclostridium	ZNF880
94223	ENSG00000221926	rs7222483	0.802793285	0.458355608	0.467656998	0.767180394	-0.065706214	0.216665866	-0.239743641	0.106248979	0.262048106	0.290462329	0.32818164	0.35739419	0.744623319	0.415970694	0.998380002	0.835681367	Bacteria.Firmicutes.Clostridia.Clostridiales.Lachnospiraceae.Lachnoclostridium	TRIM16
94224	ENSG00000221947	rs1838393	0.117231671	0.011257883	0.409441514	0.704831322	-0.484806404	0.542731187	-0.307994425	0.108160359	0.305434487	0.208118522	0.371006376	0.284294034	0.41654046	0.0508444	0.998380002	0.835416216	Bacteria.Firmicutes.Clostridia.Clostridiales.Lachnospiraceae.Lachnoclostridium	XKR9
94225	ENSG00000221957	rs111971300	0.354888991	0.510967972	0.37564766	0.0869309	-0.370233415	0.236841709	-0.413661943	0.780393254	0.397375446	0.358354822	0.463760347	0.449099846	0.615976337	0.439926754	0.998380002	0.810118026	Bacteria.Firmicutes.Clostridia.Clostridiales.Lachnospiraceae.Lachnoclostridium	KIR2DS4
94226	ENSG00000221988	rs9296009	0.61064793	0.069707755	0.648827009	0.848055355	0.086072404	-0.476911486	0.096708198	-0.06234742	0.16824607	0.25866239	0.211392309	0.324128091	0.707596017	0.143147899	0.998380002	0.842202673	Bacteria.Firmicutes.Clostridia.Clostridiales.Lachnospiraceae.Lachnoclostridium	PPT2
94227	ENSG00000223496	rs4985407	0.016024343	0.007069518	0.758650495	0.397452228	0.519623265	-0.503724991	0.091305096	-0.208798575	0.210208225	0.181176705	0.295935464	0.245150773	0.173081208	0.038155657	0.998380002	0.826240367	Bacteria.Firmicutes.Clostridia.Clostridiales.Lachnospiraceae.Lachnoclostridium	EXOSC6
94228	ENSG00000223501	rs465658	0.78720087	0.282255373	0.613282352	0.013117061	-0.053860971	0.304665088	0.127397668	-0.912558998	0.198714565	0.281024833	0.250878645	0.357929841	0.741633669	0.322577789	0.998380002	0.759966988	Bacteria.Firmicutes.Clostridia.Clostridiales.Lachnospiraceae.Lachnoclostridium	VPS52
94229	ENSG00000223547	rs11670621	0.472128683	0.568379568	0.406483709	0.49548107	-0.249525293	0.169151941	0.347347037	-0.238531711	0.345042255	0.295041703	0.415764918	0.348009457	0.667586625	0.464786399	0.998380002	0.834655527	Bacteria.Firmicutes.Clostridia.Clostridiales.Lachnospiraceae.Lachnoclostridium	ZNF844
94230	ENSG00000223572	rs2259174	0.053789094	0.009557533	0.064838661	0.073570213	0.415120436	-0.948425959	-0.503010372	0.880179829	0.211405603	0.355308572	0.267883261	0.484091465	0.299755139	0.0460121	0.998380002	0.810118026	Bacteria.Firmicutes.Clostridia.Clostridiales.Lachnospiraceae.Lachnoclostridium	CKMT1A
94231	ENSG00000224877	rs111889635	0.266585919	0.120307897	0.347167549	0.876196223	0.252712118	-0.449412224	-0.257742183	0.069620388	0.225546749	0.285552653	0.272209271	0.445146998	0.564265909	0.19828052	0.998380002	0.845202191	Bacteria.Firmicutes.Clostridia.Clostridiales.Lachnospiraceae.Lachnoclostridium	NDUFAF8
94232	ENSG00000225190	rs576687444	0.497340252	0.559937163	0.711941709	0.945801381	-0.15422103	0.187822101	0.101978764	-0.02946002	0.225980105	0.320567064	0.274991327	0.431715691	0.676397812	0.461443164	0.998380002	0.852603994	Bacteria.Firmicutes.Clostridia.Clostridiales.Lachnospiraceae.Lachnoclostridium	PLEKHM1
94233	ENSG00000225973	rs11630409	0.827128672	0.377300278	0.911567076	0.603315961	0.047803358	-0.420712041	0.030306201	-0.314915219	0.218027076	0.473310182	0.271831684	0.603115728	0.752586797	0.378250647	0.998380002	0.834655527	Bacteria.Firmicutes.Clostridia.Clostridiales.Lachnospiraceae.Lachnoclostridium	PIGBOS1
94234	ENSG00000226124	rs796364	0.986663525	0.699350927	0.039974056	0.110909392	-0.008209066	0.118457383	-1.297841512	0.601772195	0.489245798	0.305394718	0.619371285	0.372431164	0.787841356	0.510619847	0.998380002	0.810118026	Bacteria.Firmicutes.Clostridia.Clostridiales.Lachnospiraceae.Lachnoclostridium	FTCDNL1
94235	ENSG00000226314	rs4713147	0.087265414	0.004340521	0.890470944	0.825875348	-0.332571208	1.020402455	0.032803421	-0.093941029	0.191595053	0.345402893	0.237291714	0.425322293	0.368230185	0.02985177	0.998380002	0.838440024	Bacteria.Firmicutes.Clostridia.Clostridiales.Lachnospiraceae.Lachnoclostridium	ZKSCAN8P1
94236	ENSG00000226690	rs10224286	0.150586212	0.044609258	0.859449212	0.685867097	0.576643118	-0.560867172	0.09686353	0.142977505	0.396493028	0.273949782	0.544885573	0.35193744	0.457609441	0.110797696	0.998380002	0.834655527	Bacteria.Firmicutes.Clostridia.Clostridiales.Lachnospiraceae.Lachnoclostridium
94237	ENSG00000226742	rs35095763	0.240807598	0.225038139	0.912175349	0.687044128	0.35674799	-0.292405946	-0.043283466	-0.124439745	0.301403146	0.238755433	0.390931541	0.307525292	0.549254182	0.282087282	0.998380002	0.834655527	Bacteria.Firmicutes.Clostridia.Clostridiales.Lachnospiraceae.Lachnoclostridium	HSBP1L1
94238	ENSG00000226979	rs9267350	0.433961107	0.114462094	0.726681381	0.190988887	-0.209082557	0.575905865	0.115883704	-0.52820689	0.26559036	0.360029348	0.330121609	0.399785974	0.654190467	0.193421712	0.998380002	0.813968475	Bacteria.Firmicutes.Clostridia.Clostridiales.Lachnospiraceae.Lachnoclostridium	LTA
94239	ENSG00000227124	rs11128479	0.939870553	0.841362454	0.395969956	0.349231536	0.018409445	-0.059267476	0.270455751	-0.332518906	0.243123773	0.294949227	0.316541864	0.352700253	0.779719903	0.558288938	0.998380002	0.826240367	Bacteria.Firmicutes.Clostridia.Clostridiales.Lachnospiraceae.Lachnoclostridium	ZNF717
94240	ENSG00000227345	rs1286989075	0.978022175	0.905691216	0.483759134	0.337423841	0.007615754	0.030743831	-0.238606783	0.332866795	0.275401994	0.258501244	0.338813261	0.344477207	0.787841356	0.574192771	0.998380002	0.826240367	Bacteria.Firmicutes.Clostridia.Clostridiales.Lachnospiraceae.Lachnoclostridium	PARG
94241	ENSG00000228049	rs368279784	0.403643091	0.035784243	0.898042788	0.422311219	-0.173509955	0.848759312	-0.03446375	-0.391945782	0.2064279	0.396016805	0.267932478	0.485415435	0.639716425	0.097596558	0.998380002	0.826240367	Bacteria.Firmicutes.Clostridia.Clostridiales.Lachnospiraceae.Lachnoclostridium	POLR2J2
94242	ENSG00000228300	rs57581977	0.476098309	0.067464901	0.795731081	0.31489292	0.167658024	-0.776066129	-0.07334587	0.517461873	0.233936127	0.417431135	0.282181339	0.510963128	0.668595138	0.140563374	0.998380002	0.824739333	Bacteria.Firmicutes.Clostridia.Clostridiales.Lachnospiraceae.Lachnoclostridium	FAM174C
94243	ENSG00000228486	rs11894651	0.042680748	0.003767368	0.31382269	0.060676702	0.440809176	-0.41170446	-0.268453763	0.324809662	0.213282079	0.137072208	0.264492157	0.170190814	0.279061919	0.027459715	0.998380002	0.798502163	Bacteria.Firmicutes.Clostridia.Clostridiales.Lachnospiraceae.Lachnoclostridium	C2orf92
94244	ENSG00000228570	rs12411705	0.048003474	0.018333375	0.405097597	0.460758194	1.112801425	-0.788935219	0.55937938	-0.295305086	0.552315516	0.326156964	0.667577616	0.398019521	0.287037246	0.067591014	0.998380002	0.829413557	Bacteria.Firmicutes.Clostridia.Clostridiales.Lachnospiraceae.Lachnoclostridium	NUTM2E
94245	ENSG00000228672	rs11748963	0.901789043	0.976128839	0.70739712	0.515808861	0.032278796	0.008923651	0.118744594	-0.245562613	0.26057103	0.297096685	0.314988272	0.375859162	0.770297169	0.593110657	0.998380002	0.834655527	Bacteria.Firmicutes.Clostridia.Clostridiales.Lachnospiraceae.Lachnoclostridium	PROB1
94246	ENSG00000228696	rs144462017	0.010723086	0.003941279	0.567072299	0.548088862	1.300200765	-0.870497472	0.333041275	-0.206767553	0.495093001	0.291341253	0.578941554	0.342480233	0.137787736	0.028132094	0.998380002	0.834655527	Bacteria.Firmicutes.Clostridia.Clostridiales.Lachnospiraceae.Lachnoclostridium	ARL17B
94247	ENSG00000229314	rs1766098	0.182554932	0.323113569	0.389933263	0.936505279	-0.287802521	0.536128133	0.232802776	-0.050902037	0.213645898	0.538534296	0.268999866	0.636535977	0.499057645	0.350145714	0.998380002	0.851560642	Bacteria.Firmicutes.Clostridia.Clostridiales.Lachnospiraceae.Lachnoclostridium	ORM1
94248	ENSG00000229637	rs3110599	0.289675743	0.016257996	0.588037905	0.809279557	0.200678982	-0.840368297	-0.131969574	0.109214335	0.188005577	0.340744063	0.242436978	0.450693107	0.574937944	0.062990966	0.998380002	0.835681367	Bacteria.Firmicutes.Clostridia.Clostridiales.Lachnospiraceae.Lachnoclostridium	PRAC2
94249	ENSG00000229676	rs144069879	0.511906869	0.09222501	0.178446713	0.665685662	0.123296257	-0.72554996	0.340555824	-0.212154057	0.186970761	0.424646812	0.250402363	0.488805814	0.683536797	0.170208934	0.998380002	0.834655527	Bacteria.Firmicutes.Clostridia.Clostridiales.Lachnospiraceae.Lachnoclostridium	ZNF492
94250	ENSG00000229833	rs794084	0.018668009	0.006609817	0.513741751	0.674519555	0.764961002	-0.585611214	-0.280941274	0.120946157	0.317188073	0.208798751	0.427893862	0.286717394	0.189069753	0.037095785	0.998380002	0.834655527	Bacteria.Firmicutes.Clostridia.Clostridiales.Lachnospiraceae.Lachnoclostridium	PET100
94251	ENSG00000230561	rs248726	0.040528088	0.006111308	0.285349279	0.440357812	-0.60724968	0.796593912	-0.358140646	0.243343549	0.290630201	0.281191216	0.332499258	0.31347465	0.275842248	0.035731177	0.998380002	0.826240367	Bacteria.Firmicutes.Clostridia.Clostridiales.Lachnospiraceae.Lachnoclostridium	CCDC192
94252	ENSG00000231500	rs463302	0.989679784	0.452795997	0.793020585	0.175154319	0.002665173	0.211247632	-0.069112674	-0.519112208	0.205267075	0.279711882	0.262331847	0.378758017	0.788436764	0.413452278	0.998380002	0.813968475	Bacteria.Firmicutes.Clostridia.Clostridiales.Lachnospiraceae.Lachnoclostridium	RPS18
94253	ENSG00000231887	rs1386934954	0.917033268	0.047990219	0.330627427	0.521520134	0.017613922	-0.467360374	0.206709416	-0.215977839	0.168439634	0.231950284	0.210911537	0.335137446	0.773503983	0.115150322	0.998380002	0.834655527	Bacteria.Firmicutes.Clostridia.Clostridiales.Lachnospiraceae.Lachnoclostridium	PRH1
94254	ENSG00000231925	rs3106189	0.672380642	0.3732595	0.617245065	0.711793349	0.146870385	-0.263417505	0.208285037	-0.130772404	0.345758546	0.293838262	0.41480044	0.35244475	0.72232229	0.375575397	0.998380002	0.835681367	Bacteria.Firmicutes.Clostridia.Clostridiales.Lachnospiraceae.Lachnoclostridium	TAPBP
94255	ENSG00000232070	rs4982408	0.83509427	0.77463956	0.448855671	0.521076143	-0.139747336	0.109588399	-0.606604496	0.29566896	0.668657033	0.381193158	0.796211881	0.458305629	0.754626345	0.538273948	0.998380002	0.834655527	Bacteria.Firmicutes.Clostridia.Clostridiales.Lachnospiraceae.Lachnoclostridium	TMEM253
94256	ENSG00000232434	rs12555238	0.464221962	0.272109152	0.921050804	0.944381358	0.263577581	-0.298405672	0.04897063	0.02489789	0.358027905	0.269447229	0.492216591	0.355530618	0.666440807	0.316407036	0.998380002	0.852603994	Bacteria.Firmicutes.Clostridia.Clostridiales.Lachnospiraceae.Lachnoclostridium	AJM1
94257	ENSG00000232629	rs9274501	0.037151465	0.010949309	0.689971013	0.940701884	-0.617528338	0.600364969	-0.142804042	0.020954415	0.290311589	0.229295531	0.356429876	0.280620999	0.265594246	0.050061784	0.998380002	0.85184765	Bacteria.Firmicutes.Clostridia.Clostridiales.Lachnospiraceae.Lachnoclostridium	HLA-DQB2
94258	ENSG00000232653	rs62000954	0.083893724	0.079217679	0.973977136	0.94623642	0.482756203	-0.329448263	0.011003911	-0.014954303	0.275069068	0.184792676	0.336053378	0.220920743	0.361411656	0.154388166	0.998380002	0.852603994	Bacteria.Firmicutes.Clostridia.Clostridiales.Lachnospiraceae.Lachnoclostridium	GOLGA8N
94259	ENSG00000234127	rs17194607	0.860062127	0.956060715	0.872962393	0.607333173	-0.044360487	0.018891435	0.048619246	-0.214137361	0.250645358	0.341572047	0.302887401	0.414710604	0.761867066	0.589378179	0.998380002	0.834655527	Bacteria.Firmicutes.Clostridia.Clostridiales.Lachnospiraceae.Lachnoclostridium	TRIM26
94260	ENSG00000234284	rs1969025	0.006151181	0.001398376	0.273584942	0.443813013	0.904159549	-0.658917728	0.494720271	-0.207719566	0.319424508	0.197515168	0.448100117	0.269626413	0.101874337	0.014716669	0.998380002	0.826240367	Bacteria.Firmicutes.Clostridia.Clostridiales.Lachnospiraceae.Lachnoclostridium	ZNF879
94261	ENSG00000234444	rs111430221	0.26892983	0.241118466	0.942364047	0.43944488	-0.217054888	0.294655661	0.017473932	0.232894211	0.194682749	0.249109924	0.240771661	0.299412806	0.564265909	0.293899541	0.998380002	0.826240367	Bacteria.Firmicutes.Clostridia.Clostridiales.Lachnospiraceae.Lachnoclostridium	ZNF736
94262	ENSG00000234545	rs12154498	0.01722163	0.013939937	0.01875737	0.013892867	-2.173325885	1.214322491	2.40888261	-1.372552175	0.889383221	0.480706074	0.999621082	0.54306273	0.180139171	0.057874657	0.998380002	0.759966988	Bacteria.Firmicutes.Clostridia.Clostridiales.Lachnospiraceae.Lachnoclostridium	FAM133B
94263	ENSG00000234602	rs334881	0.137800605	0.126374123	0.189657621	0.227956735	0.310047816	-0.596724511	-0.336940066	0.558343316	0.20638806	0.385449657	0.254246313	0.458805195	0.442225841	0.20348846	0.998380002	0.818903162	Bacteria.Firmicutes.Clostridia.Clostridiales.Lachnospiraceae.Lachnoclostridium	MCIDAS
94264	ENSG00000234719	rs393329	3.52E-07	1.21E-09	0.703797318	0.796181395	1.255148546	-1.108425312	0.107114624	0.051267008	0.221657991	0.156765104	0.280512922	0.197683858	0.000149734	4.58E-07	0.998380002	0.835681367	Bacteria.Firmicutes.Clostridia.Clostridiales.Lachnospiraceae.Lachnoclostridium	NPIPB2
94265	ENSG00000234745	rs9266075	0.628092953	0.892175824	0.793949364	0.774395859	-0.139416114	0.033850979	0.091217811	-0.09171685	0.286459886	0.248766214	0.347834332	0.318674202	0.712718721	0.570096844	0.998380002	0.835681367	Bacteria.Firmicutes.Clostridia.Clostridiales.Lachnospiraceae.Lachnoclostridium	HLA-B
94266	ENSG00000234828	rs1505478	0.749348714	0.58317303	0.764695647	0.653941838	0.076280846	-0.148771548	-0.08895011	0.162908396	0.237756834	0.269772107	0.295949054	0.361746101	0.736495978	0.46872808	0.998380002	0.834655527	Bacteria.Firmicutes.Clostridia.Clostridiales.Lachnospiraceae.Lachnoclostridium	IQCM
94267	ENSG00000235098	rs1781133	0.966348811	0.643902861	0.631388628	0.75835235	0.008197002	-0.205012827	0.116076673	-0.168089077	0.193561038	0.441475249	0.240814567	0.544111251	0.784958373	0.493802564	0.998380002	0.835681367	Bacteria.Firmicutes.Clostridia.Clostridiales.Lachnospiraceae.Lachnoclostridium	ANKRD65
94268	ENSG00000235162	rs4964353	0.123727633	0.021686567	0.358970065	0.541404994	0.319407264	-0.638543128	-0.243954206	0.203911945	0.204851061	0.271534532	0.264084844	0.332169203	0.426905487	0.073857168	0.998380002	0.834655527	Bacteria.Firmicutes.Clostridia.Clostridiales.Lachnospiraceae.Lachnoclostridium	C12orf75
94269	ENSG00000237289	rs2920780	0.264731733	0.301041328	0.199393995	0.404595313	0.249076004	-0.444839352	-0.35893376	0.435166774	0.221432713	0.426755804	0.276895563	0.518781228	0.56350934	0.335289061	0.998380002	0.826240367	Bacteria.Firmicutes.Clostridia.Clostridiales.Lachnospiraceae.Lachnoclostridium	CKMT1B
94270	ENSG00000237489	rs58744229	0.36849663	0.377258718	0.694092124	0.041654147	-0.15063621	-0.330103252	-0.085062817	0.874206074	0.166357738	0.371340784	0.215330736	0.42080577	0.623810871	0.378250647	0.998380002	0.759966988	Bacteria.Firmicutes.Clostridia.Clostridiales.Lachnospiraceae.Lachnoclostridium	C10orf143
94271	ENSG00000237541	rs2856666	0.0002713	1.39E-05	0.919196794	0.492446947	-1.035872721	0.878593982	0.035568213	-0.164628755	0.269210423	0.187118264	0.349274675	0.238500308	0.017732857	0.000533311	0.998380002	0.834655527	Bacteria.Firmicutes.Clostridia.Clostridiales.Lachnospiraceae.Lachnoclostridium	HLA-DQA2
94272	ENSG00000237765	rs6815254	0.672667481	0.957898152	0.306738154	0.177499944	-0.100197044	-0.012273322	0.285452085	-0.389626589	0.236101114	0.231605955	0.277119614	0.285849684	0.72232229	0.589618007	0.998380002	0.813968475	Bacteria.Firmicutes.Clostridia.Clostridiales.Lachnospiraceae.Lachnoclostridium	FAM200B
94273	ENSG00000238083	rs199913382	0.001841257	5.55E-07	0.42693159	0.568439085	-0.550075314	1.214116438	0.16377314	-0.170020025	0.169473719	0.218928026	0.204872482	0.296601602	0.053383855	4.83E-05	0.998380002	0.834655527	Bacteria.Firmicutes.Clostridia.Clostridiales.Lachnospiraceae.Lachnoclostridium	LRRC37A2
94274	ENSG00000239704	rs236814	0.027770672	0.02608782	0.679335071	0.90425411	0.460649978	-0.454397269	-0.10648223	-0.029921895	0.204709201	0.199633651	0.256454053	0.247795685	0.233204441	0.082372492	0.998380002	0.850774742	Bacteria.Firmicutes.Clostridia.Clostridiales.Lachnospiraceae.Lachnoclostridium	CDRT4
94275	ENSG00000239789	rs4948093	0.585283263	0.485547038	0.875237827	0.616780459	-0.323024675	0.232640244	0.106742386	-0.203245647	0.589055831	0.331701013	0.677215374	0.404229731	0.702101182	0.427827191	0.998380002	0.834655527	Bacteria.Firmicutes.Clostridia.Clostridiales.Lachnospiraceae.Lachnoclostridium	MRPS17
94276	ENSG00000239920	rs7936093	0.003332608	0.005086873	0.350210927	0.194719473	-0.482752214	0.62185993	-0.205032767	0.348362721	0.158494172	0.214554989	0.217922115	0.265915088	0.073591758	0.032331435	0.998380002	0.813968475	Bacteria.Firmicutes.Clostridia.Clostridiales.Lachnospiraceae.Lachnoclostridium
94277	ENSG00000240065	rs9276816	0.117540508	0.02816189	0.929599269	0.786953614	-0.399090524	0.461165902	-0.031134962	-0.08793038	0.251648193	0.205469889	0.351065878	0.324024177	0.41654046	0.086343481	0.998380002	0.835681367	Bacteria.Firmicutes.Clostridia.Clostridiales.Lachnospiraceae.Lachnoclostridium	PSMB9
94278	ENSG00000240344	rs7559150	0.000294198	2.52E-07	0.273958177	0.948297395	0.772139182	-1.291495766	-0.26529851	0.018932151	0.201949153	0.224708273	0.240486727	0.290851541	0.018271654	3.17E-05	0.998380002	0.852804036	Bacteria.Firmicutes.Clostridia.Clostridiales.Lachnospiraceae.Lachnoclostridium	PPIL3
94279	ENSG00000240849	rs13040412	0.36020783	0.117170864	0.806651484	0.211133822	-0.224600574	0.46509984	0.07140615	-0.435976351	0.243765399	0.292969548	0.290584288	0.345268251	0.618917046	0.195516788	0.998380002	0.816951702	Bacteria.Firmicutes.Clostridia.Clostridiales.Lachnospiraceae.Lachnoclostridium	PEDS1
94280	ENSG00000240972	rs2000468	0.893556622	0.622431264	0.679506415	0.694385327	0.049126801	-0.125575204	0.178240481	-0.134141857	0.365738675	0.253824001	0.429521485	0.339914493	0.768945829	0.483974548	0.998380002	0.834655527	Bacteria.Firmicutes.Clostridia.Clostridiales.Lachnospiraceae.Lachnoclostridium	MIF
94281	ENSG00000241058	rs145219574	0.147501365	0.026655272	0.829625376	0.701059541	0.265360986	-0.604248427	-0.051139183	-0.145354048	0.1810578	0.266509866	0.236715162	0.376990719	0.456152967	0.083356849	0.998380002	0.834655527	Bacteria.Firmicutes.Clostridia.Clostridiales.Lachnospiraceae.Lachnoclostridium	NSUN6
94282	ENSG00000241186	rs1829538	0.001667386	0.010173323	0.980953506	0.513584576	1.526294723	-0.721192148	-0.014870019	-0.235143524	0.465547974	0.272563992	0.620510807	0.358006472	0.050721112	0.048185804	0.998380002	0.834655527	Bacteria.Firmicutes.Clostridia.Clostridiales.Lachnospiraceae.Lachnoclostridium	TDGF1
94283	ENSG00000241258	rs73138288	0.753737228	0.920206312	0.406913445	0.714683513	0.067162663	0.032619868	-0.222176591	0.171059934	0.213198515	0.324389103	0.266184265	0.465915951	0.736495978	0.578192724	0.998380002	0.835681367	Bacteria.Firmicutes.Clostridia.Clostridiales.Lachnospiraceae.Lachnoclostridium	CRCP
94284	ENSG00000241468	rs45552237	0.778767441	0.405073771	0.423717217	0.865931651	-0.081314694	0.249920812	-0.274465964	0.0669744	0.288271703	0.298246662	0.340956687	0.395158433	0.741633669	0.392335393	0.998380002	0.843737304	Bacteria.Firmicutes.Clostridia.Clostridiales.Lachnospiraceae.Lachnoclostridium	ATP5MF
94285	ENSG00000241635	rs12996139	0.901668026	0.570500855	0.923197363	0.633457855	-0.028904069	-0.149925401	0.028768746	0.175255934	0.233039844	0.262950315	0.297270736	0.365809701	0.770297169	0.465650845	0.998380002	0.834655527	Bacteria.Firmicutes.Clostridia.Clostridiales.Lachnospiraceae.Lachnoclostridium	UGT1A1
94286	ENSG00000241945	rs2283640	0.001832434	6.59E-06	0.520530333	0.437376192	0.639868262	-1.109843606	-0.159144779	0.235580291	0.197041775	0.22662537	0.246360718	0.301494699	0.053383855	0.000310846	0.998380002	0.826240367	Bacteria.Firmicutes.Clostridia.Clostridiales.Lachnospiraceae.Lachnoclostridium	PWP2
94287	ENSG00000242110	rs11742345	0.917387961	0.727481112	0.291541683	0.1189839	0.045809428	-0.108872255	-0.536221487	0.578055496	0.439957371	0.311096837	0.504321202	0.365954886	0.773503983	0.522628668	0.998380002	0.810118026	Bacteria.Firmicutes.Clostridia.Clostridiales.Lachnospiraceae.Lachnoclostridium	AMACR
94288	ENSG00000242114	rs4820011	0.448715182	0.131769774	0.901933975	0.456148493	0.196557962	-0.334485435	-0.042365279	0.215903049	0.257916176	0.219180435	0.342502366	0.288017398	0.658747914	0.208062458	0.998380002	0.828909789	Bacteria.Firmicutes.Clostridia.Clostridiales.Lachnospiraceae.Lachnoclostridium	MTFP1
94289	ENSG00000242173	rs3743879	0.031589134	0.000857224	0.369642146	0.196530408	-0.451271514	0.914936412	0.230692873	-0.450468233	0.205469369	0.26192308	0.255383779	0.345269125	0.247215811	0.010657294	0.998380002	0.813968475	Bacteria.Firmicutes.Clostridia.Clostridiales.Lachnospiraceae.Lachnoclostridium	ARHGDIG
94290	ENSG00000242247	rs5751388	0.81403117	0.763996446	0.466489626	0.426143813	-0.079913007	0.086644423	-0.307211942	0.297231238	0.338368882	0.287397035	0.419432892	0.371186407	0.748670686	0.534300392	0.998380002	0.826240367	Bacteria.Firmicutes.Clostridia.Clostridiales.Lachnospiraceae.Lachnoclostridium	ARFGAP3
94291	ENSG00000242498	rs11852306	0.015927609	0.008047322	0.589092862	0.375870607	0.937760083	-0.715918823	-0.306593106	0.317837337	0.378997831	0.261957499	0.564831598	0.35649791	0.172661956	0.041383079	0.998380002	0.826240367	Bacteria.Firmicutes.Clostridia.Clostridiales.Lachnospiraceae.Lachnoclostridium	ARPIN
94292	ENSG00000242515	rs4663334	0.552760323	0.403077934	0.863330424	0.265538074	-0.104600991	0.284321982	-0.038436171	0.467521345	0.175304115	0.337854496	0.222419962	0.41634284	0.695040826	0.391432801	0.998380002	0.818903162	Bacteria.Firmicutes.Clostridia.Clostridiales.Lachnospiraceae.Lachnoclostridium	UGT1A10
94293	ENSG00000242612	rs1204507	0.030857045	0.015778808	0.375493955	0.254164786	-0.646535904	0.665457116	0.326120363	-0.363636778	0.293056581	0.268547593	0.365498257	0.316119123	0.244001088	0.061876036	0.998380002	0.818903162	Bacteria.Firmicutes.Clostridia.Clostridiales.Lachnospiraceae.Lachnoclostridium	DECR2
94294	ENSG00000242689	rs1800169	0.969846172	0.096999984	0.481003876	0.483983123	0.007865776	0.726468261	-0.18543484	-0.363248758	0.207294802	0.431518541	0.26165337	0.516065816	0.786299502	0.175145874	0.998380002	0.834655527	Bacteria.Firmicutes.Clostridia.Clostridiales.Lachnospiraceae.Lachnoclostridium	CNTF
94295	ENSG00000242715	rs912930	0.305099268	0.131061183	0.438816285	0.437832606	0.269299083	-0.329097752	0.279734829	-0.235857468	0.260546681	0.215247373	0.359136012	0.302151609	0.589067763	0.20792637	0.998380002	0.826240367	Bacteria.Firmicutes.Clostridia.Clostridiales.Lachnospiraceae.Lachnoclostridium	CCDC169
94296	ENSG00000243317	rs3110823	0.203976591	0.021745662	0.331474834	0.613393756	0.251761253	-0.888913042	-0.240989266	0.244355561	0.196227397	0.378178902	0.246322648	0.481350085	0.512665611	0.073857168	0.998380002	0.834655527	Bacteria.Firmicutes.Clostridia.Clostridiales.Lachnospiraceae.Lachnoclostridium	STMP1
94297	ENSG00000243566	rs6963070	0.163920976	0.159076748	0.761151324	0.619942196	-0.512777752	0.429158742	-0.130032207	0.177273665	0.364273758	0.301316395	0.426013461	0.355770208	0.476283948	0.232219732	0.998380002	0.834655527	Bacteria.Firmicutes.Clostridia.Clostridiales.Lachnospiraceae.Lachnoclostridium	UPK3B
94298	ENSG00000243678	rs9303577	0.257273509	0.122608579	0.981452866	0.823233576	0.371823617	-0.432464354	-0.008976012	-0.074856002	0.325377972	0.276518105	0.384646408	0.333763825	0.558196504	0.200596242	0.998380002	0.838120122	Bacteria.Firmicutes.Clostridia.Clostridiales.Lachnospiraceae.Lachnoclostridium	NME2
94299	ENSG00000243708	rs3179542	0.002177732	0.00010668	0.931738018	0.705869625	-0.648877865	0.823014627	-0.020771771	0.089491013	0.203410189	0.199607794	0.241572063	0.236094709	0.05804365	0.00252416	0.998380002	0.835629144	Bacteria.Firmicutes.Clostridia.Clostridiales.Lachnospiraceae.Lachnoclostridium	PLA2G4B
94300	ENSG00000243709	rs360083	0.025067386	0.017973276	0.021471941	0.025229511	0.799595665	-0.581957255	-1.145456443	0.765789419	0.348774951	0.239809512	0.486263972	0.334415454	0.221091029	0.067330901	0.998380002	0.759966988	Bacteria.Firmicutes.Clostridia.Clostridiales.Lachnospiraceae.Lachnoclostridium	LEFTY1
94301	ENSG00000243896	rs374722245	0.109355211	0.010265687	0.697161175	0.270199448	0.394802744	-0.930956583	-0.120991591	0.491740577	0.243253845	0.352292769	0.309553951	0.442237996	0.404969556	0.048481597	0.998380002	0.818903162	Bacteria.Firmicutes.Clostridia.Clostridiales.Lachnospiraceae.Lachnoclostridium	OR2A7
94302	ENSG00000243955	rs3957357	0.173882971	0.064847015	0.228083423	0.307711949	-0.385119477	0.413881748	-0.449568209	0.284056124	0.280153969	0.220423964	0.369523624	0.276324536	0.488562852	0.137318046	0.998380002	0.824679531	Bacteria.Firmicutes.Clostridia.Clostridiales.Lachnospiraceae.Lachnoclostridium	GSTA1
94303	ENSG00000244045	rs708100	0.340374996	0.249284171	0.496884056	0.225973039	-0.287573299	0.303305555	0.264829178	-0.384751637	0.299440582	0.26094444	0.38764155	0.314798415	0.60978725	0.299749542	0.998380002	0.818903162	Bacteria.Firmicutes.Clostridia.Clostridiales.Lachnospiraceae.Lachnoclostridium	TMEM199
94304	ENSG00000244165	rs2305795	0.000742458	0.000361312	0.152256861	0.407087063	-1.223554661	0.765746783	0.604190586	-0.219663615	0.345780692	0.203590159	0.417161366	0.263271457	0.03074101	0.00603987	0.998380002	0.826240367	Bacteria.Firmicutes.Clostridia.Clostridiales.Lachnospiraceae.Lachnoclostridium	P2RY11
94305	ENSG00000244187	rs2784040	0.056800864	0.01825323	0.186338636	0.393106762	0.478176098	-0.634745481	-0.407281669	0.301778888	0.246632397	0.262224267	0.304992548	0.351058234	0.306757112	0.067591014	0.998380002	0.826240367	Bacteria.Firmicutes.Clostridia.Clostridiales.Lachnospiraceae.Lachnoclostridium	TMEM141
94306	ENSG00000244274	rs2741602	0.089357355	0.001514136	0.853083621	0.132059053	-0.331036351	0.763808651	-0.043779404	0.531337155	0.191996877	0.230751182	0.235483961	0.348438024	0.36997858	0.01564389	0.998380002	0.813968475	Bacteria.Firmicutes.Clostridia.Clostridiales.Lachnospiraceae.Lachnoclostridium	DBNDD2
94307	ENSG00000244476	rs9380082	0.495982016	0.285080285	0.098495877	0.014263845	-0.127145118	0.290447774	0.394562359	-0.852697344	0.185716801	0.269501065	0.235437803	0.338742508	0.675767632	0.324633572	0.998380002	0.759966988	Bacteria.Firmicutes.Clostridia.Clostridiales.Lachnospiraceae.Lachnoclostridium	ERVFRD-1
94308	ENSG00000244482	rs255774	0.502753745	0.330813536	0.938722219	0.926498275	-0.280873923	0.294466005	0.03661182	-0.035005238	0.416813636	0.300568587	0.474434179	0.37800786	0.679034082	0.353245329	0.998380002	0.850774742	Bacteria.Firmicutes.Clostridia.Clostridiales.Lachnospiraceae.Lachnoclostridium	LILRA6
94309	ENSG00000244607	rs1871121	0.102951496	0.00087476	0.874278007	0.213521327	-0.353851257	1.268135231	0.041896466	-0.564581147	0.213984328	0.363703422	0.263761033	0.449484789	0.394853342	0.010815883	0.998380002	0.816951702	Bacteria.Firmicutes.Clostridia.Clostridiales.Lachnospiraceae.Lachnoclostridium	CCDC13
94310	ENSG00000244694	rs4715062	0.639709102	0.434742393	0.666715569	0.45102549	0.161846547	-0.187754894	-0.184549056	0.223084396	0.344153187	0.238906305	0.426604214	0.294225871	0.716683856	0.405178342	0.998380002	0.826240367	Bacteria.Firmicutes.Clostridia.Clostridiales.Lachnospiraceae.Lachnoclostridium	PTCHD4
94311	ENSG00000244731	rs389884	0.31872498	0.531898422	0.120921843	0.073961723	-0.193826097	0.276464607	0.376733017	-0.982241019	0.192925107	0.439936932	0.239776384	0.540976043	0.59688004	0.4487959	0.998380002	0.810118026	Bacteria.Firmicutes.Clostridia.Clostridiales.Lachnospiraceae.Lachnoclostridium	C4A
94312	ENSG00000245680	rs10411176	0.295992926	0.91195718	0.590345091	0.437681969	-0.177503661	0.038881224	0.115437923	0.324770779	0.168503334	0.350297148	0.213388072	0.415919026	0.581445868	0.576032447	0.998380002	0.826240367	Bacteria.Firmicutes.Clostridia.Clostridiales.Lachnospiraceae.Lachnoclostridium	ZNF585B
94313	ENSG00000247596	rs11715391	0.137765452	0.353752145	0.267133573	0.946198222	-0.304216622	0.431229345	0.287122967	-0.03692925	0.202488049	0.461743795	0.256554956	0.545169901	0.442225841	0.365962274	0.998380002	0.852603994	Bacteria.Firmicutes.Clostridia.Clostridiales.Lachnospiraceae.Lachnoclostridium	TWF2
94314	ENSG00000248144	rs4147541	0.906064509	0.846322858	0.297891875	0.208728249	-0.026188443	0.053198051	-0.286265753	0.433129416	0.221077732	0.273405479	0.27282994	0.341186603	0.771737936	0.559439703	0.998380002	0.816951702	Bacteria.Firmicutes.Clostridia.Clostridiales.Lachnospiraceae.Lachnoclostridium	ADH1C
94315	ENSG00000248333	rs79113395	0.992715137	0.666127083	0.859251751	0.956680139	0.002456994	-0.128532226	0.060248741	-0.019439169	0.268084414	0.296557393	0.338436115	0.356506375	0.788436764	0.499800791	0.998380002	0.853036881	Bacteria.Firmicutes.Clostridia.Clostridiales.Lachnospiraceae.Lachnoclostridium	CDK11B
94316	ENSG00000248771	rs28581986	0.012925306	0.029983704	0.365232456	0.910048915	0.75352576	-0.553618721	-0.345794433	0.034636247	0.294899372	0.249574892	0.379275558	0.305404386	0.150875034	0.089621769	0.998380002	0.850774742	Bacteria.Firmicutes.Clostridia.Clostridiales.Lachnospiraceae.Lachnoclostridium	SMIM31
94317	ENSG00000249931	rs796749794	0.050880546	0.314263402	0.255908774	0.392149238	-0.402716713	0.268998554	0.293312856	0.306326841	0.202500182	0.265272256	0.255931561	0.355624658	0.292713778	0.3438487	0.998380002	0.826240367	Bacteria.Firmicutes.Clostridia.Clostridiales.Lachnospiraceae.Lachnoclostridium	GOLGA8K
94318	ENSG00000250305	rs3739316	0.508037502	0.705968506	0.109919045	0.115039978	-0.152363637	0.096797835	0.457574112	-0.478633075	0.228939395	0.255461699	0.282386743	0.299705065	0.681908317	0.513628426	0.998380002	0.810118026	Bacteria.Firmicutes.Clostridia.Clostridiales.Lachnospiraceae.Lachnoclostridium	TRMT9B
94319	ENSG00000250312	rs6842197	0.001634826	6.28E-06	0.095259363	0.143963964	0.704128518	-0.780928975	0.470603585	-0.315906338	0.214348536	0.159040921	0.278045985	0.213630529	0.050721112	0.000306517	0.998380002	0.813968475	Bacteria.Firmicutes.Clostridia.Clostridiales.Lachnospiraceae.Lachnoclostridium	ZNF718
94320	ENSG00000250317	rs6841648	0.00762692	0.000745508	0.356556972	0.273138856	0.79582334	-1.113028782	-0.317425895	0.391437237	0.289114196	0.314660395	0.341887688	0.354217417	0.114254918	0.009750577	0.998380002	0.819280284	Bacteria.Firmicutes.Clostridia.Clostridiales.Lachnospiraceae.Lachnoclostridium	SMIM20
94321	ENSG00000250565	rs35178974	0.56461161	0.406865686	0.589862261	0.191735409	0.146151373	-0.212080531	0.169505287	-0.463274816	0.252453828	0.254062426	0.312924516	0.35123836	0.696903788	0.39258376	0.998380002	0.813968475	Bacteria.Firmicutes.Clostridia.Clostridiales.Lachnospiraceae.Lachnoclostridium	ATP6V1E2
94322	ENSG00000250673	rs28605093	0.018539556	0.021874187	0.243820197	0.232940606	-0.476777102	0.573592953	0.315110818	-0.352757394	0.197468996	0.244276884	0.267951824	0.293019995	0.188629875	0.074088814	0.998380002	0.818903162	Bacteria.Firmicutes.Clostridia.Clostridiales.Lachnospiraceae.Lachnoclostridium	REELD1
94323	ENSG00000251247	rs62115612	0.919930064	0.794978522	0.646082005	0.506402287	0.014668783	-0.074029705	-0.084668357	0.237652742	0.145369079	0.283742531	0.183532854	0.355716651	0.774482852	0.543605954	0.998380002	0.834655527	Bacteria.Firmicutes.Clostridia.Clostridiales.Lachnospiraceae.Lachnoclostridium	ZNF345
94324	ENSG00000251287	rs2976118	0.092385217	0.009528151	0.228458273	0.10957154	-0.316481286	1.261734625	0.287494694	-0.930040057	0.185321953	0.472480127	0.236499526	0.573391509	0.375731219	0.045968454	0.998380002	0.810118026	Bacteria.Firmicutes.Clostridia.Clostridiales.Lachnospiraceae.Lachnoclostridium	ALG1L2
94325	ENSG00000251369	rs75946741	0.099882876	0.006028896	0.383242252	0.273952502	-0.259925779	0.546669657	0.167641371	-0.274148751	0.155750625	0.192638488	0.190981297	0.248506292	0.388216912	0.035524721	0.998380002	0.819280284	Bacteria.Firmicutes.Clostridia.Clostridiales.Lachnospiraceae.Lachnoclostridium	ZNF550
94326	ENSG00000253313	rs3120123	0.402388331	0.311384391	0.078478368	0.057495486	0.201320424	-0.244714317	-0.557741119	0.594731701	0.238873005	0.239881776	0.312055682	0.307631383	0.639716425	0.342573034	0.998380002	0.779763775	Bacteria.Firmicutes.Clostridia.Clostridiales.Lachnospiraceae.Lachnoclostridium	C1orf210
94327	ENSG00000253598	rs4546615	0.442863996	0.272036107	0.407418387	0.212510685	-0.202048364	0.329668698	0.271324032	-0.461730252	0.261717225	0.297630601	0.325418543	0.3667806	0.656423881	0.316407036	0.998380002	0.816951702	Bacteria.Firmicutes.Clostridia.Clostridiales.Lachnospiraceae.Lachnoclostridium	SLC10A5
94328	ENSG00000253719	rs17113748	0.346131676	0.371070183	0.457470258	0.395122482	-0.292959837	0.31617414	0.269623153	-0.351813304	0.308735295	0.351066571	0.360742884	0.411020963	0.61264278	0.374660851	0.998380002	0.826240367	Bacteria.Firmicutes.Clostridia.Clostridiales.Lachnospiraceae.Lachnoclostridium	ATXN7L3B
94329	ENSG00000253958	rs10113115	0.051765338	0.005559876	0.19975708	0.144853477	0.395907282	-0.67022554	-0.338548953	0.445261588	0.19985633	0.233790997	0.261383607	0.30178549	0.294783911	0.033909026	0.998380002	0.813968475	Bacteria.Firmicutes.Clostridia.Clostridiales.Lachnospiraceae.Lachnoclostridium	CLDN23
94330	ENSG00000254206	rs201997326	0.078637728	0.004646172	0.442262037	0.177737069	-0.345110321	0.944529438	0.183832906	-0.59395651	0.193194415	0.322325553	0.237807001	0.435998132	0.35716935	0.031195322	0.998380002	0.813968475	Bacteria.Firmicutes.Clostridia.Clostridiales.Lachnospiraceae.Lachnoclostridium	NPIPB11
94331	ENSG00000254245	rs13159206	0.911642468	0.764498667	0.402183975	0.047697948	-0.020803767	0.074225352	-0.200659266	0.673148829	0.186759422	0.246744799	0.237984592	0.333631832	0.773225228	0.534300392	0.998380002	0.772994013	Bacteria.Firmicutes.Clostridia.Clostridiales.Lachnospiraceae.Lachnoclostridium	PCDHGA3
94332	ENSG00000254415	rs189860990	0.76985052	0.988507399	0.340281741	0.023363574	0.060294394	-0.006108324	0.248081323	-1.172598878	0.205238957	0.422457913	0.258268663	0.505129691	0.740408563	0.596646781	0.998380002	0.759966988	Bacteria.Firmicutes.Clostridia.Clostridiales.Lachnospiraceae.Lachnoclostridium	SIGLEC14
94333	ENSG00000254521	rs3826667	0.435684113	0.386821539	0.359940155	0.331229342	0.820304229	-0.476690315	1.117810253	-0.627153362	1.045938403	0.547186721	1.212511144	0.640705306	0.654190467	0.382602548	0.998380002	0.826240367	Bacteria.Firmicutes.Clostridia.Clostridiales.Lachnospiraceae.Lachnoclostridium	SIGLEC12
94334	ENSG00000254685	rs11210436	0.284713941	0.217291643	0.390012102	0.452159347	0.328122064	-0.315999929	-0.329638873	0.23737793	0.304224838	0.253679813	0.380956135	0.31386661	0.570841657	0.276525623	0.998380002	0.826240367	Bacteria.Firmicutes.Clostridia.Clostridiales.Lachnospiraceae.Lachnoclostridium	FPGT
94335	ENSG00000254737	rs7928970	0.016693508	0.002787701	0.716323603	0.677176381	0.591127064	-0.663792461	-0.115435678	0.11576268	0.240697089	0.213655313	0.316314804	0.276828029	0.176472597	0.022454554	0.998380002	0.834655527	Bacteria.Firmicutes.Clostridia.Clostridiales.Lachnospiraceae.Lachnoclostridium	OR10G4
94336	ENSG00000255274	rs11216667	0.042779726	0.045522103	0.094127905	0.281329588	0.387651458	-0.830084305	-0.422157997	0.49984259	0.187654448	0.407227572	0.248550971	0.460163664	0.279061919	0.111837333	0.998380002	0.821976017	Bacteria.Firmicutes.Clostridia.Clostridiales.Lachnospiraceae.Lachnoclostridium	SMIM35
94337	ENSG00000255423	rs1217770062	0.109115044	0.313851319	0.133168688	0.626065647	-0.303401795	0.317361656	0.348344395	-0.194399784	0.186808906	0.312696952	0.229102618	0.397087508	0.404582748	0.34373025	0.998380002	0.834655527	Bacteria.Firmicutes.Clostridia.Clostridiales.Lachnospiraceae.Lachnoclostridium	EBLN2
94338	ENSG00000255639	rs10047570	0.109069876	0.040911657	0.717108869	0.529295641	-0.468513862	0.505020904	-0.127849451	0.197190294	0.288433298	0.242179586	0.351348184	0.311801429	0.404582748	0.105794509	0.998380002	0.834655527	Bacteria.Firmicutes.Clostridia.Clostridiales.Lachnospiraceae.Lachnoclostridium
94339	ENSG00000256043	rs2878122	0.748228455	0.56144878	0.872826208	0.630362994	-0.076313803	-0.203403905	0.048177855	0.210253454	0.236763496	0.34850643	0.299813413	0.434885202	0.736495978	0.461621285	0.998380002	0.834655527	Bacteria.Firmicutes.Clostridia.Clostridiales.Lachnospiraceae.Lachnoclostridium	CTSO
94340	ENSG00000256229	rs865651	0.61041161	0.218024381	0.889447482	0.480048441	-0.115578337	0.354673791	0.040007269	-0.258266976	0.225771614	0.285185712	0.286705865	0.363625914	0.707596017	0.276858137	0.998380002	0.833683759	Bacteria.Firmicutes.Clostridia.Clostridiales.Lachnospiraceae.Lachnoclostridium	ZNF486
94341	ENSG00000256269	rs1799991	0.439313916	0.098082007	0.563913025	0.767334278	-0.197080807	0.433443867	-0.19267565	-0.099676944	0.253297632	0.258313913	0.332219502	0.335516059	0.655032065	0.176133885	0.998380002	0.835681367	Bacteria.Firmicutes.Clostridia.Clostridiales.Lachnospiraceae.Lachnoclostridium	HMBS
94342	ENSG00000256537	rs2416545	0.185310439	0.113632388	0.432896933	0.352049431	-0.550497289	0.498527017	0.374410683	-0.344034962	0.411264276	0.310928056	0.474496548	0.367070309	0.502508708	0.192306887	0.998380002	0.826240367	Bacteria.Firmicutes.Clostridia.Clostridiales.Lachnospiraceae.Lachnoclostridium	SMIM10L1
94343	ENSG00000256771	rs58151139	0.921072776	0.577758412	0.566704351	0.999139819	-0.021956763	-0.222639167	0.161821612	0.000537946	0.220754808	0.39797139	0.2810348	0.497099913	0.774482852	0.46746119	0.998380002	0.860940038	Bacteria.Firmicutes.Clostridia.Clostridiales.Lachnospiraceae.Lachnoclostridium	ZNF253
94344	ENSG00000256806	rs594059	0.618185916	0.047734981	0.849078279	0.862962028	0.10140692	-0.657100926	0.048460415	0.076125532	0.202494449	0.325733872	0.253662168	0.439322047	0.710204182	0.114903434	0.998380002	0.843362849	Bacteria.Firmicutes.Clostridia.Clostridiales.Lachnospiraceae.Lachnoclostridium	C17orf100
94345	ENSG00000256870	rs12580634	0.387438727	0.139298066	0.98805925	0.478949381	-0.170920443	0.681099912	-0.003939966	-0.373065091	0.196454082	0.455137496	0.262264394	0.523938251	0.631498884	0.213831517	0.998380002	0.83355521	Bacteria.Firmicutes.Clostridia.Clostridiales.Lachnospiraceae.Lachnoclostridium	SLC5A8
94346	ENSG00000257017	rs437638	0.512807407	0.22885034	0.660415856	0.939853137	-0.138998271	0.534077369	-0.119163977	0.036816491	0.211233842	0.439718307	0.27001043	0.486074805	0.683536797	0.284358182	0.998380002	0.851568527	Bacteria.Firmicutes.Clostridia.Clostridiales.Lachnospiraceae.Lachnoclostridium	HP
94347	ENSG00000257218	rs2294287	0.335562812	0.072447956	0.976340104	0.60672997	-0.270261119	0.459936462	-0.010398706	-0.18648331	0.27860513	0.251948813	0.349298254	0.360547546	0.606853991	0.146887911	0.998380002	0.834655527	Bacteria.Firmicutes.Clostridia.Clostridiales.Lachnospiraceae.Lachnoclostridium	GATC
94348	ENSG00000257704	rs4804043	0.055507671	0.038099556	0.332372316	0.309199264	-0.603135057	0.522852864	0.394198304	-0.322684444	0.309406521	0.247066167	0.403676369	0.314875664	0.303911209	0.101420349	0.998380002	0.824679531	Bacteria.Firmicutes.Clostridia.Clostridiales.Lachnospiraceae.Lachnoclostridium	INAFM1
94349	ENSG00000257743	rs62477626	0.196371534	0.014352998	0.656541863	0.98171059	0.292808725	-0.797894188	-0.122543573	-0.009735307	0.2243476	0.317275419	0.27432041	0.423064054	0.506706882	0.059047845	0.998380002	0.858023321	Bacteria.Firmicutes.Clostridia.Clostridiales.Lachnospiraceae.Lachnoclostridium	MGAM2
94350	ENSG00000258289	rs3742599	0.000521048	1.99E-09	0.695101564	0.471869927	-0.582398959	1.414007873	0.078289477	-0.201871345	0.159606795	0.203459541	0.198876276	0.278983011	0.026327212	6.43E-07	0.998380002	0.829413557	Bacteria.Firmicutes.Clostridia.Clostridiales.Lachnospiraceae.Lachnoclostridium	CHURC1
94351	ENSG00000258818	rs7149524	0.022267403	0.028214698	0.666961404	0.435832659	1.058322809	-0.683841259	0.254250971	-0.311081027	0.452098556	0.304787587	0.588189712	0.396776456	0.20679656	0.086388329	0.998380002	0.826240367	Bacteria.Firmicutes.Clostridia.Clostridiales.Lachnospiraceae.Lachnoclostridium	RNASE4
94352	ENSG00000259417	rs990226	0.578854549	0.238025977	0.621453683	0.954614806	-0.219778946	0.292805765	-0.245453158	-0.01789583	0.393996167	0.245905138	0.494739465	0.313251354	0.701497189	0.291280598	0.998380002	0.852804036	Bacteria.Firmicutes.Clostridia.Clostridiales.Lachnospiraceae.Lachnoclostridium	CTXND1
94353	ENSG00000259803	rs76808594	0.961742442	0.448345977	0.051577099	0.001568098	0.009099025	-0.245117826	-0.474963325	1.330183446	0.188974133	0.321371907	0.239565705	0.403252413	0.783403916	0.410963282	0.998380002	0.56674103	Bacteria.Firmicutes.Clostridia.Clostridiales.Lachnospiraceae.Lachnoclostridium	SLC22A31
94354	ENSG00000259823	rs61840347	0.728207014	0.752664926	0.561410771	0.531506017	-0.074049365	0.101079195	0.151089711	-0.252701861	0.212181299	0.319423013	0.258847588	0.40173789	0.736495978	0.530030263	0.998380002	0.834655527	Bacteria.Firmicutes.Clostridia.Clostridiales.Lachnospiraceae.Lachnoclostridium	LYPD8
94355	ENSG00000260230	rs75742991	0.14553784	0.057037915	0.13548823	0.012462693	-0.278630157	0.360281725	-0.379556622	0.70520645	0.189174282	0.186007819	0.251147564	0.274490883	0.456152967	0.128034564	0.998380002	0.759966988	Bacteria.Firmicutes.Clostridia.Clostridiales.Lachnospiraceae.Lachnoclostridium	FRRS1L
94356	ENSG00000260314	rs941	0.706375501	0.65386591	0.327629806	0.264673084	0.182381789	-0.136393393	-0.580471621	0.436836901	0.482029034	0.302797051	0.588585816	0.388307153	0.73395771	0.496626679	0.998380002	0.818903162	Bacteria.Firmicutes.Clostridia.Clostridiales.Lachnospiraceae.Lachnoclostridium	MRC1
94357	ENSG00000260691	rs113416991	0.074453345	0.152247708	0.721874957	0.865118916	0.475028432	-0.530849936	-0.119517719	-0.074912008	0.262080897	0.366515248	0.334336313	0.439302077	0.350164212	0.226756584	0.998380002	0.843550586	Bacteria.Firmicutes.Clostridia.Clostridiales.Lachnospiraceae.Lachnoclostridium	ANKRD20A1
94358	ENSG00000260903	rs6089135	0.259490749	0.416380294	0.660907879	0.414833615	-0.235688361	0.29817439	0.114866002	0.402517853	0.207219932	0.364578969	0.260675254	0.490522247	0.559889273	0.397694166	0.998380002	0.826240367	Bacteria.Firmicutes.Clostridia.Clostridiales.Lachnospiraceae.Lachnoclostridium	XKR7
94359	ENSG00000260916	rs7183834	0.860115135	0.928675857	0.97924628	0.68745598	-0.04205252	-0.034462468	0.007991216	0.18154283	0.237695898	0.383541174	0.306028509	0.44926792	0.761867066	0.580270949	0.998380002	0.834655527	Bacteria.Firmicutes.Clostridia.Clostridiales.Lachnospiraceae.Lachnoclostridium	CCPG1
94360	ENSG00000261652	rs73408827	0.787941546	0.479738771	0.440249295	0.586305198	-0.052822546	0.267867844	-0.186647517	0.28609635	0.195581223	0.376876579	0.240381614	0.523142375	0.741633669	0.426019528	0.998380002	0.834655527	Bacteria.Firmicutes.Clostridia.Clostridiales.Lachnospiraceae.Lachnoclostridium	PIERCE2
94361	ENSG00000262406	rs3020919	0.874681502	0.676789559	0.732918859	0.908842874	0.042937224	-0.115798348	0.108688213	-0.041157897	0.271190966	0.276561605	0.317159603	0.358086402	0.766018335	0.502415235	0.998380002	0.850774742	Bacteria.Firmicutes.Clostridia.Clostridiales.Lachnospiraceae.Lachnoclostridium	MMP12
94362	ENSG00000262655	rs12788086	0.149901957	0.254462753	0.610187111	0.643662472	0.330545442	-0.276578656	-0.15403723	-0.140860821	0.226892093	0.240589572	0.300708039	0.303109913	0.457609441	0.303888927	0.998380002	0.834655527	Bacteria.Firmicutes.Clostridia.Clostridiales.Lachnospiraceae.Lachnoclostridium	SPON1
94363	ENSG00000263001	rs34324835	0.007981282	0.016192887	7.15E-05	0.000195339	-1.49682931	0.795313792	2.736139092	-1.514437359	0.547089875	0.322270282	0.645554411	0.383805213	0.114942624	0.062907072	0.269995504	0.211798032	Bacteria.Firmicutes.Clostridia.Clostridiales.Lachnospiraceae.Lachnoclostridium	GTF2I
94364	ENSG00000263155	rs1559776	0.048650775	0.031928388	0.110656711	0.090286641	1.139444609	-0.701634621	-1.160155981	0.696679658	0.567222878	0.320120495	0.717491407	0.405262475	0.287193744	0.09290352	0.998380002	0.810118026	Bacteria.Firmicutes.Clostridia.Clostridiales.Lachnospiraceae.Lachnoclostridium	MYZAP
94365	ENSG00000263429	rs1078643	0.05600245	0.080028037	0.066191353	0.123055201	0.867065305	-0.485514104	-1.031486428	0.537030733	0.445726807	0.273084102	0.55216468	0.343795314	0.304097925	0.155024537	0.998380002	0.810118026	Bacteria.Firmicutes.Clostridia.Clostridiales.Lachnospiraceae.Lachnoclostridium	TMEM238L
94366	ENSG00000263874	rs12944632	0.403080243	0.27565763	0.362351112	0.354242154	-0.205414488	0.234077617	-0.26227067	0.234405038	0.2440914	0.212945235	0.285931346	0.251249244	0.639716425	0.318878531	0.998380002	0.826240367	Bacteria.Firmicutes.Clostridia.Clostridiales.Lachnospiraceae.Lachnoclostridium	LINC00672
94367	ENSG00000263956	rs1276258952	0.306041168	0.413212638	0.09060723	0.053775828	-0.162314548	0.211976584	0.337255291	-0.63527912	0.157347803	0.257422125	0.196382876	0.323505918	0.589369516	0.395503414	0.998380002	0.779763775	Bacteria.Firmicutes.Clostridia.Clostridiales.Lachnospiraceae.Lachnoclostridium	NBPF11
94368	ENSG00000264343	rs9424901	0.887499451	0.56112373	0.052292704	0.091974735	0.033470067	-0.17278263	0.576228586	-0.586661677	0.235676991	0.295794518	0.291556686	0.343089048	0.768083469	0.461521734	0.998380002	0.810118026	Bacteria.Firmicutes.Clostridia.Clostridiales.Lachnospiraceae.Lachnoclostridium	NOTCH2NLA
94369	ENSG00000264522	rs67450539	0.269490365	0.02854866	0.472967638	0.189170678	0.214693999	-0.945071035	-0.176044097	0.671682732	0.192792868	0.422140204	0.243896313	0.506269877	0.564569115	0.086940278	0.998380002	0.813968475	Bacteria.Firmicutes.Clostridia.Clostridiales.Lachnospiraceae.Lachnoclostridium	OTUD7B
94370	ENSG00000264717	rs201456542	0.107531768	0.144457798	0.905408792	0.904204396	0.995487348	-0.545302618	-0.089352109	-0.054445221	0.610138476	0.36922059	0.749039263	0.450648427	0.401457151	0.219223679	0.998380002	0.850774742	Bacteria.Firmicutes.Clostridia.Clostridiales.Lachnospiraceae.Lachnoclostridium	NPY4R2
94371	ENSG00000265817	rs3099405	0.391001984	0.104867722	0.671062042	0.33262776	-0.25796837	0.560109829	0.149325938	-0.392250156	0.298755095	0.340635312	0.350040816	0.401895189	0.633256132	0.182733696	0.998380002	0.826240367	Bacteria.Firmicutes.Clostridia.Clostridiales.Lachnospiraceae.Lachnoclostridium	FSBP
94372	ENSG00000266094	rs10442694	0.723217411	0.8745542	0.555929236	0.583596674	-0.09298942	0.044069559	0.189544177	-0.212572441	0.261444069	0.278057908	0.320221509	0.385899243	0.736495978	0.564707773	0.998380002	0.834655527	Bacteria.Firmicutes.Clostridia.Clostridiales.Lachnospiraceae.Lachnoclostridium	RASSF5
94373	ENSG00000266173	rs8066463	0.844173531	0.111673715	0.675177321	0.378808466	0.03416843	-0.251685615	0.091211544	0.195147767	0.173151236	0.156105673	0.216693049	0.220245017	0.757093452	0.190272928	0.998380002	0.826240367	Bacteria.Firmicutes.Clostridia.Clostridiales.Lachnospiraceae.Lachnoclostridium	STRADA
94374	ENSG00000266200	rs4751995	8.26E-05	0.000193287	0.822079267	0.754067991	-0.874168976	0.807167925	-0.064309023	0.079915468	0.208292776	0.20439911	0.284845165	0.254033375	0.007246623	0.003904884	0.998380002	0.835681367	Bacteria.Firmicutes.Clostridia.Clostridiales.Lachnospiraceae.Lachnoclostridium	PNLIPRP2
94375	ENSG00000266302	rs79451042	6.41E-05	1.34E-05	0.391653842	0.406289933	-1.011677269	1.339993494	0.268523146	-0.307700737	0.236946975	0.284774822	0.311409334	0.368156541	0.006162553	0.000522876	0.998380002	0.826240367	Bacteria.Firmicutes.Clostridia.Clostridiales.Lachnospiraceae.Lachnoclostridium
94376	ENSG00000266338	rs6659446	0.742715831	0.57293608	0.927368531	0.886670054	0.081694744	-0.113157908	-0.028864893	0.039238202	0.247830104	0.199728669	0.315446212	0.27425695	0.736495978	0.466825322	0.998380002	0.84603649	Bacteria.Firmicutes.Clostridia.Clostridiales.Lachnospiraceae.Lachnoclostridium	NBPF15
94377	ENSG00000267508	rs892593	0.050451624	0.001922343	0.537522948	0.528913748	-0.362738284	0.865946509	0.134494458	-0.201192077	0.182049294	0.267969216	0.216996261	0.317833454	0.292611106	0.017690446	0.998380002	0.834655527	Bacteria.Firmicutes.Clostridia.Clostridiales.Lachnospiraceae.Lachnoclostridium	ZNF285
94378	ENSG00000268043	rs587711713	0.078336554	0.088583461	0.541570007	0.944922527	-0.625226425	0.656494431	0.238749541	-0.030226119	0.349643496	0.37981672	0.389078287	0.435863204	0.356534808	0.165513191	0.998380002	0.852603994	Bacteria.Firmicutes.Clostridia.Clostridiales.Lachnospiraceae.Lachnoclostridium	NBPF12
94379	ENSG00000269343	rs2562052	0.083318087	0.064230709	0.040194524	0.030449557	1.207406083	-0.736779968	-2.266052652	1.298620097	0.686656781	0.391464378	1.082669247	0.587139867	0.361308695	0.136873334	0.998380002	0.759966988	Bacteria.Firmicutes.Clostridia.Clostridiales.Lachnospiraceae.Lachnoclostridium	ZNF587B
94380	ENSG00000269713	rs322089	0.134984438	0.057142522	0.871470478	0.513229597	0.343951149	-0.405718222	-0.050624321	0.172002733	0.227289504	0.209556643	0.31168554	0.261653155	0.439926307	0.128142252	0.998380002	0.834655527	Bacteria.Firmicutes.Clostridia.Clostridiales.Lachnospiraceae.Lachnoclostridium	NBPF9
94381	ENSG00000271824	rs13172407	0.27797334	0.0090292	0.726130969	0.322308345	0.231632513	-0.755979643	-0.092444485	0.359331357	0.211748418	0.280985933	0.262797656	0.360339423	0.569141881	0.044221289	0.998380002	0.826240367	Bacteria.Firmicutes.Clostridia.Clostridiales.Lachnospiraceae.Lachnoclostridium	SMIM32
94382	ENSG00000272391	rs113410861	0.332484694	0.20759169	0.917261577	0.904842906	0.472095506	-0.385971886	0.062179484	0.044923168	0.483559715	0.303271459	0.59626113	0.3743408	0.604909935	0.270661941	0.998380002	0.850774742	Bacteria.Firmicutes.Clostridia.Clostridiales.Lachnospiraceae.Lachnoclostridium	POM121C
94383	ENSG00000272398	rs879169671	0.986604742	0.841898702	0.649646361	0.591411437	0.00640756	-0.053013587	0.195856762	-0.168960775	0.380203244	0.264733407	0.429193943	0.313226027	0.787841356	0.558288938	0.998380002	0.834655527	Bacteria.Firmicutes.Clostridia.Clostridiales.Lachnospiraceae.Lachnoclostridium	CD24
94384	ENSG00000273841	rs4252228	0.030810924	0.072137029	0.020342703	0.12432569	0.578542051	-0.470159697	-0.850796374	0.502078262	0.262162055	0.257261398	0.357872471	0.322528517	0.244001088	0.146547323	0.998380002	0.810118026	Bacteria.Firmicutes.Clostridia.Clostridiales.Lachnospiraceae.Lachnoclostridium	TAF9
94385	ENSG00000273899	rs743837	0.013690286	0.00124998	0.130634143	0.0302007	-0.478661078	0.557287304	0.365301278	-0.470524235	0.188962991	0.1652482	0.23865693	0.212405158	0.156369043	0.013663335	0.998380002	0.759966988	Bacteria.Firmicutes.Clostridia.Clostridiales.Lachnospiraceae.Lachnoclostridium	NOL12
94386	ENSG00000274512	rs62075976	0.015530826	0.018872255	0.748999784	0.496747358	-1.528528987	0.792939039	-0.230283381	0.266723343	0.615307045	0.329380431	0.716728123	0.390289701	0.170217583	0.068598819	0.998380002	0.834655527	Bacteria.Firmicutes.Clostridia.Clostridiales.Lachnospiraceae.Lachnoclostridium	TBC1D3L
94387	ENSG00000274523	rs1302108839	0.743124437	0.536042977	0.940364049	0.981913274	0.121868161	-0.1529192	0.038344236	-0.008358509	0.370310778	0.245825551	0.510590561	0.367304159	0.736495978	0.451199671	0.998380002	0.858023321	Bacteria.Firmicutes.Clostridia.Clostridiales.Lachnospiraceae.Lachnoclostridium	RCC1L
94388	ENSG00000274750	rs78901806	0.46566337	0.008844984	0.947866799	0.017068502	-0.150230996	0.835528947	-0.015790486	-1.271884438	0.204727373	0.309673653	0.24058012	0.519740399	0.666440807	0.043507421	0.998380002	0.759966988	Bacteria.Firmicutes.Clostridia.Clostridiales.Lachnospiraceae.Lachnoclostridium	H3C6
94389	ENSG00000275052	rs782595	0.76334602	0.60133542	0.780585414	0.623753406	0.12115721	-0.176393252	-0.138048549	0.199779185	0.400735795	0.335980707	0.493566334	0.405353865	0.738119528	0.475697136	0.998380002	0.834655527	Bacteria.Firmicutes.Clostridia.Clostridiales.Lachnospiraceae.Lachnoclostridium	PPP4R3B
94390	ENSG00000275183	rs10413086	0.682890048	0.580187127	0.990322463	0.81499743	0.125445936	-0.131899131	-0.004451737	-0.069107957	0.305716719	0.237289037	0.365635862	0.294175385	0.726283973	0.467681067	0.998380002	0.837127912	Bacteria.Firmicutes.Clostridia.Clostridiales.Lachnospiraceae.Lachnoclostridium	LENG9
94391	ENSG00000275688	rs854624	0.107598744	0.049169396	0.041596965	0.61895266	0.351046746	-0.695550258	-0.549222376	0.242517675	0.215199847	0.347068729	0.264295942	0.485332721	0.401457151	0.117233782	0.998380002	0.834655527	Bacteria.Firmicutes.Clostridia.Clostridiales.Lachnospiraceae.Lachnoclostridium	CCL15-CCL14
94392	ENSG00000275718	rs854624	0.618453873	0.034878412	0.408134105	0.963951792	-0.095478394	0.662896656	-0.195079126	-0.019521812	0.190801895	0.307720347	0.234331797	0.430308871	0.710204182	0.096832961	0.998380002	0.854364719	Bacteria.Firmicutes.Clostridia.Clostridiales.Lachnospiraceae.Lachnoclostridium	CCL15
94393	ENSG00000276045	rs4760125	0.28422156	0.630893431	0.754076201	0.324777155	-0.233859328	0.168595488	0.087740844	0.440854708	0.21660378	0.349263065	0.278918122	0.444369821	0.570841657	0.487194193	0.998380002	0.826240367	Bacteria.Firmicutes.Clostridia.Clostridiales.Lachnospiraceae.Lachnoclostridium	ORAI1
94394	ENSG00000276070	rs1223707500	0.826447686	0.488401085	0.905017922	0.549810897	0.045569678	-0.329633137	0.032493973	-0.344086275	0.207010507	0.473095557	0.27127078	0.57239683	0.752285755	0.429330943	0.998380002	0.834655527	Bacteria.Firmicutes.Clostridia.Clostridiales.Lachnospiraceae.Lachnoclostridium	CCL4L2
94395	ENSG00000276085	rs75313926	0.977421221	0.567063686	0.789176163	0.438440239	-0.005836412	-0.246017114	0.071837293	-0.407480224	0.205438228	0.427653774	0.267581923	0.522709754	0.787841356	0.464232056	0.998380002	0.826240367	Bacteria.Firmicutes.Clostridia.Clostridiales.Lachnospiraceae.Lachnoclostridium	CCL3L1
94396	ENSG00000276180	rs6456768	0.625692829	0.578908627	0.519302109	0.173609782	0.158150488	-0.127761101	0.254178067	-0.413540621	0.322694359	0.229069131	0.392315243	0.300635208	0.712204073	0.46746119	0.998380002	0.813968475	Bacteria.Firmicutes.Clostridia.Clostridiales.Lachnospiraceae.Lachnoclostridium	H4C9
94397	ENSG00000276234	rs2522972	0.352468328	0.448766124	0.141748724	0.152484886	-0.479743902	0.2548715	0.87691466	-0.571814644	0.512314256	0.334470791	0.589678417	0.395030558	0.614249037	0.410963282	0.998380002	0.813968475	Bacteria.Firmicutes.Clostridia.Clostridiales.Lachnospiraceae.Lachnoclostridium	TADA2A
94398	ENSG00000277075	rs6906367	0.461176996	0.037042695	0.737970646	0.996893245	0.16644161	-0.609227957	-0.088680668	0.001694024	0.224544692	0.286239442	0.263966058	0.433417468	0.666440807	0.099867267	0.998380002	0.860352789	Bacteria.Firmicutes.Clostridia.Clostridiales.Lachnospiraceae.Lachnoclostridium	H2AC8
94399	ENSG00000277149	rs4717685	1.35E-07	4.05E-07	0.53277246	0.572023041	2.042943717	-1.292235145	0.27645832	-0.159868955	0.345991032	0.229681232	0.44086861	0.281503995	6.72E-05	4.37E-05	0.998380002	0.834655527	Bacteria.Firmicutes.Clostridia.Clostridiales.Lachnospiraceae.Lachnoclostridium	TYW1B
94400	ENSG00000277200	rs2240732	0.044359603	0.010284757	0.923780834	0.432801757	-0.577889155	0.632961076	-0.03310154	-0.225250592	0.281922908	0.239588402	0.344668665	0.285404297	0.281059145	0.048481597	0.998380002	0.826240367	Bacteria.Firmicutes.Clostridia.Clostridiales.Lachnospiraceae.Lachnoclostridium	CCDC92B
94401	ENSG00000277258	rs55716556	0.003951644	0.00060652	0.329773721	0.429722077	-0.554899405	1.078707454	0.227312201	-0.292092177	0.185772516	0.299489169	0.231521117	0.367618747	0.083548273	0.008419413	0.998380002	0.826240367	Bacteria.Firmicutes.Clostridia.Clostridiales.Lachnospiraceae.Lachnoclostridium	PCGF2
94402	ENSG00000277462	rs3806269	0.254032878	0.039471711	0.412215901	0.586618127	-0.253374108	0.572129091	0.220494286	-0.228539804	0.220203069	0.272323788	0.267192478	0.418247454	0.554956486	0.103370431	0.998380002	0.834655527	Bacteria.Firmicutes.Clostridia.Clostridiales.Lachnospiraceae.Lachnoclostridium	ZNF670
94403	ENSG00000277758	rs1483606269	0.049503821	0.008806267	0.226810503	0.354513361	-0.392587691	1.026262625	0.296532836	-0.468078111	0.196192272	0.38013676	0.243061892	0.501998604	0.288998889	0.043507421	0.998380002	0.826240367	Bacteria.Firmicutes.Clostridia.Clostridiales.Lachnospiraceae.Lachnoclostridium	SYT15B
94404	ENSG00000278053	rs3813910	0.558341495	0.316541248	0.788517285	0.760497964	0.162253571	-0.273150086	-0.089646741	0.110293942	0.275802616	0.270646973	0.332853041	0.36032922	0.696288503	0.345672374	0.998380002	0.835681367	Bacteria.Firmicutes.Clostridia.Clostridiales.Lachnospiraceae.Lachnoclostridium	DDX52
94405	ENSG00000278311	rs12603276	0.503525382	0.405159314	0.221451392	0.26845791	0.210089373	-0.235874602	-0.463034425	0.382144023	0.312336094	0.28153595	0.375125645	0.342415034	0.679034082	0.392335393	0.998380002	0.818903162	Bacteria.Firmicutes.Clostridia.Clostridiales.Lachnospiraceae.Lachnoclostridium	GGNBP2
94406	ENSG00000278318	rs11673449	0.264825914	0.626205717	0.915350752	0.474939165	0.146907585	-0.163581086	-0.018251088	-0.272081176	0.13062928	0.334272053	0.171050702	0.378639952	0.56350934	0.485082736	0.998380002	0.830129154	Bacteria.Firmicutes.Clostridia.Clostridiales.Lachnospiraceae.Lachnoclostridium	ZNF229
94407	ENSG00000278540	rs72828246	0.81313937	0.612850834	0.7027765	0.796492907	-0.121742047	0.170272472	-0.226274353	0.102401452	0.512974832	0.334902056	0.590430996	0.395474898	0.748670686	0.479869347	0.998380002	0.835681367	Bacteria.Firmicutes.Clostridia.Clostridiales.Lachnospiraceae.Lachnoclostridium	ACACA
94408	ENSG00000278558	rs1210298	0.004969581	0.001324981	0.66783414	0.947783688	1.616745928	-1.213789832	0.304400244	-0.029876278	0.556227699	0.36194146	0.706177516	0.454462343	0.094749095	0.014141581	0.998380002	0.852804036	Bacteria.Firmicutes.Clostridia.Clostridiales.Lachnospiraceae.Lachnoclostridium	TMEM191B
94409	ENSG00000278662	rs62010099	7.50E-07	1.84E-07	0.945176657	0.923380017	-1.561489959	1.021460266	-0.02641967	0.022760235	0.285547809	0.175283468	0.382742731	0.235746538	0.000208916	2.45E-05	0.998380002	0.850774742	Bacteria.Firmicutes.Clostridia.Clostridiales.Lachnospiraceae.Lachnoclostridium	GOLGA6L10
94410	ENSG00000278845	rs9905265	0.27255908	0.360744604	0.143694611	0.247963087	0.758430747	-0.353674313	-1.254800162	0.555714859	0.685478533	0.384284768	0.847974617	0.476754463	0.566215987	0.368991306	0.998380002	0.818903162	Bacteria.Firmicutes.Clostridia.Clostridiales.Lachnospiraceae.Lachnoclostridium	MRPL45
94411	ENSG00000279170	rs577419	0.001001982	9.01E-05	0.292698655	0.448803634	1.377917954	-0.945800314	0.596313231	-0.245520218	0.400150072	0.226708064	0.562195672	0.322225756	0.036427108	0.002285041	0.998380002	0.826240367	Bacteria.Firmicutes.Clostridia.Clostridiales.Lachnospiraceae.Lachnoclostridium	TSTD3
94412	ENSG00000280165	rs9539157	0.076259151	0.116446525	0.842112709	0.321983886	0.458864187	-0.474255314	0.064370988	-0.346799523	0.254772101	0.298134592	0.321890401	0.347537577	0.35369476	0.195171714	0.998380002	0.826240367	Bacteria.Firmicutes.Clostridia.Clostridiales.Lachnospiraceae.Lachnoclostridium	PCDH20
94413	ENSG00000280537	rs13029731	0.563610341	0.044979836	0.224095291	0.769863599	0.08613546	0.44875074	-0.22455383	-0.092239926	0.148402857	0.219579648	0.182975994	0.313998245	0.696903788	0.111229731	0.998380002	0.835681367	Bacteria.Firmicutes.Clostridia.Clostridiales.Lachnospiraceae.Lachnoclostridium
94414	ENSG00000280670	rs7546268	0.01284821	0.011444747	0.156364194	0.187682809	1.055628522	-0.706875598	-0.777121266	0.468988929	0.412759772	0.271711746	0.542019789	0.352288782	0.150875034	0.051380672	0.998380002	0.813968475	Bacteria.Firmicutes.Clostridia.Clostridiales.Lachnospiraceae.Lachnoclostridium	CCDC163
94415	ENSG00000283199	rs61967982	0.913094851	0.603365207	0.956950033	0.241240925	0.020466245	0.260401396	-0.013119671	-0.72992503	0.18681278	0.498780514	0.242119335	0.61726082	0.773225228	0.476179479	0.998380002	0.818903162	Bacteria.Firmicutes.Clostridia.Clostridiales.Lachnospiraceae.Lachnoclostridium	C13orf46
94416	ENSG00000284194	rs131805	0.067569258	0.032904892	0.459535838	0.334515547	0.962838655	-0.714004669	-0.4625008	0.375163891	0.518094663	0.327671836	0.621666855	0.385903598	0.340832065	0.094056458	0.998380002	0.826240367	Bacteria.Firmicutes.Clostridia.Clostridiales.Lachnospiraceae.Lachnoclostridium	SCO2
94417	ENSG00000284691	rs3800784	0.319379171	0.05271222	0.804920544	0.428760884	0.21461061	-0.384406768	-0.074182628	0.209389113	0.213904159	0.194855746	0.299148801	0.262980123	0.597306233	0.12169768	0.998380002	0.826240367	Bacteria.Firmicutes.Clostridia.Clostridiales.Lachnospiraceae.Lachnoclostridium
94418	ENSG00000284797	rs10417536	0.010111885	0.002105466	0.228126948	0.118329532	0.559356495	-0.890519093	-0.337819631	0.545623575	0.211219322	0.278177607	0.277697897	0.344798636	0.131568409	0.018828397	0.998380002	0.810118026	Bacteria.Firmicutes.Clostridia.Clostridiales.Lachnospiraceae.Lachnoclostridium
94419	ENSG00000285053	rs7537	0.513980251	0.843304738	0.337076751	0.474602577	0.138346753	-0.123171068	-0.267280265	0.509706165	0.210831919	0.620672363	0.276402977	0.708786789	0.683536797	0.558610433	0.998380002	0.830129154	Bacteria.Firmicutes.Clostridia.Clostridiales.Lachnospiraceae.Lachnoclostridium	TBCE
94420	ENSG00000285077	rs11854633	0.526846054	0.39157868	0.201485673	0.023140249	0.142496463	-0.254314227	-0.364132446	0.880843732	0.223980494	0.294884023	0.282230937	0.378809677	0.686131425	0.384199378	0.998380002	0.759966988	Bacteria.Firmicutes.Clostridia.Clostridiales.Lachnospiraceae.Lachnoclostridium	ARHGAP11B
94421	ENSG00000285130	rs10283782	0.045018332	0.04422268	0.140599138	0.335400926	0.573267451	-0.544858112	-0.519406835	0.321251711	0.280559231	0.265632024	0.348248527	0.331058299	0.281059145	0.11028158	0.998380002	0.826240367	Bacteria.Firmicutes.Clostridia.Clostridiales.Lachnospiraceae.Lachnoclostridium
94422	ENSG00000285188	rs11672885	0.519418878	0.043959746	0.241777907	0.712896265	0.119444819	-0.535780999	0.278298316	-0.120535248	0.184410741	0.260872366	0.235614345	0.326162118	0.685566431	0.109908355	0.998380002	0.835681367	Bacteria.Firmicutes.Clostridia.Clostridiales.Lachnospiraceae.Lachnoclostridium
94423	ENSG00000286015	rs35108287	0.582274105	0.863920263	0.269170801	0.442773658	-0.128224505	0.057916902	0.312908902	-0.316658371	0.231958424	0.336617244	0.280799572	0.410092232	0.702101182	0.563433093	0.998380002	0.826240367	Bacteria.Firmicutes.Clostridia.Clostridiales.Lachnospiraceae.Lachnoclostridium
94424	ENSG00000286190	rs12937224	0.503389847	0.288836758	0.571181376	0.522246914	0.178340048	-0.263844365	0.184567272	-0.187849075	0.265050469	0.246748558	0.324281693	0.292000426	0.679034082	0.326773312	0.998380002	0.834655527	Bacteria.Firmicutes.Clostridia.Clostridiales.Lachnospiraceae.Lachnoclostridium
94425	ENSG00000286264	rs11603538	0.04262325	0.015774672	0.384880988	0.354873304	-0.480661767	0.587560322	0.247066465	-0.274505754	0.232497895	0.237102261	0.282441701	0.294620265	0.279061919	0.061876036	0.998380002	0.826240367	Bacteria.Firmicutes.Clostridia.Clostridiales.Lachnospiraceae.Lachnoclostridium
94426	ENSG00000000457	rs12131357	0.542060601	0.593760878	0.20425277	0.264299513	0.136144522	-0.299642767	-0.3350543	0.700223718	0.222138255	0.559035683	0.261308986	0.621942225	0.764066258	0.483868703	0.999825138	0.960443108	Bacteria.Proteobacteria.Gammaproteobacteria.Pasteurellales.Pasteurellaceae.Haemophilus	SCYL3
94427	ENSG00000001461	rs4648992	0.453745744	0.056840879	0.790084809	0.189058611	-0.198384937	0.85854604	0.079822877	-0.694474534	0.263235727	0.442892123	0.298645667	0.523314489	0.736683968	0.160067947	0.999825138	0.960443108	Bacteria.Proteobacteria.Gammaproteobacteria.Pasteurellales.Pasteurellaceae.Haemophilus	NIPAL3
94428	ENSG00000001561	rs3734208	0.373688885	0.330746322	0.607450785	0.637575838	0.394784585	-0.278235397	-0.273371011	0.164338575	0.440774519	0.283961856	0.529599558	0.347234075	0.709446765	0.370590361	0.999825138	0.970618466	Bacteria.Proteobacteria.Gammaproteobacteria.Pasteurellales.Pasteurellaceae.Haemophilus	ENPP4
94429	ENSG00000001626	rs4730797	0.595259259	0.178505857	0.906616246	0.406975088	-0.168339638	0.454201958	0.041007839	-0.341251135	0.315348875	0.334009706	0.348235221	0.408898529	0.773150595	0.280625474	0.999825138	0.968015703	Bacteria.Proteobacteria.Gammaproteobacteria.Pasteurellales.Pasteurellaceae.Haemophilus	CFTR
94430	ENSG00000002016	rs10849594	0.468194084	0.365853087	0.314607391	0.113505006	-0.166179789	0.32243808	0.261283954	-0.641622849	0.227756947	0.354118734	0.257849161	0.400032114	0.743716412	0.389295047	0.999825138	0.960443108	Bacteria.Proteobacteria.Gammaproteobacteria.Pasteurellales.Pasteurellaceae.Haemophilus	RAD52
94431	ENSG00000002919	rs1860866	0.617788987	0.659585935	0.685519301	0.731759819	-0.224265625	0.123251665	-0.238384836	0.123173392	0.447318355	0.278545072	0.586095063	0.357811992	0.779132704	0.503759645	0.999825138	0.970618466	Bacteria.Proteobacteria.Gammaproteobacteria.Pasteurellales.Pasteurellaceae.Haemophilus	SNX11
94432	ENSG00000002933	rs7781814	0.966911625	0.79255854	0.171493584	0.172313496	0.011382355	0.094277362	-0.437003531	0.550692534	0.273353334	0.357033714	0.316107763	0.399118494	0.839675167	0.546796024	0.999825138	0.960443108	Bacteria.Proteobacteria.Gammaproteobacteria.Pasteurellales.Pasteurellaceae.Haemophilus	TMEM176A
94433	ENSG00000003056	rs4883201	0.250427569	0.091513342	0.359161152	0.381687404	0.292990803	-0.712886197	-0.276939131	0.441727895	0.252685827	0.41630213	0.299911627	0.501576565	0.649556832	0.204366819	0.999825138	0.968015703	Bacteria.Proteobacteria.Gammaproteobacteria.Pasteurellales.Pasteurellaceae.Haemophilus	M6PR
94434	ENSG00000003147	rs3807807	0.169749604	0.20545409	0.939906472	0.998549118	-0.565637359	0.392012671	0.039051494	-0.000716853	0.407466156	0.306552963	0.51604123	0.392729093	0.583117722	0.297175811	0.999825138	0.975890615	Bacteria.Proteobacteria.Gammaproteobacteria.Pasteurellales.Pasteurellaceae.Haemophilus	ICA1
94435	ENSG00000003249	rs9936215	0.162841288	0.030587959	0.626023295	0.262293041	-0.443293264	0.742025487	0.177113178	-0.459631338	0.314093913	0.335778437	0.361732854	0.406518362	0.578117036	0.117598101	0.999825138	0.960443108	Bacteria.Proteobacteria.Gammaproteobacteria.Pasteurellales.Pasteurellaceae.Haemophilus	DBNDD1
94436	ENSG00000003393	rs16838147	0.654110872	0.283838709	0.652321958	0.966165496	0.102546353	-0.536527178	0.127473748	0.023054255	0.227828441	0.496540576	0.28164848	0.541443498	0.789784835	0.345616619	0.999825138	0.972106719	Bacteria.Proteobacteria.Gammaproteobacteria.Pasteurellales.Pasteurellaceae.Haemophilus	ALS2
94437	ENSG00000003402	rs56863085	0.9548452	0.954762304	0.557699905	0.265450092	0.015739176	0.025978089	0.191828928	-0.576430117	0.276908194	0.456208725	0.325543193	0.513234235	0.839675167	0.587115888	0.999825138	0.960443108	Bacteria.Proteobacteria.Gammaproteobacteria.Pasteurellales.Pasteurellaceae.Haemophilus	CFLAR
94438	ENSG00000004700	rs1061626	0.949881257	0.831109372	0.687531502	0.436872663	0.016458197	-0.070281212	0.12278914	-0.322339787	0.260846323	0.328224426	0.303946542	0.412074203	0.839675167	0.556752959	0.999825138	0.968015703	Bacteria.Proteobacteria.Gammaproteobacteria.Pasteurellales.Pasteurellaceae.Haemophilus	RECQL
94439	ENSG00000004777	rs807489	0.612992217	0.822832842	0.291932685	0.381139419	-0.125568625	0.058968343	0.303759341	-0.261834512	0.247074389	0.26231986	0.285921988	0.296965873	0.779132704	0.554724654	0.999825138	0.968015703	Bacteria.Proteobacteria.Gammaproteobacteria.Pasteurellales.Pasteurellaceae.Haemophilus	ARHGAP33
94440	ENSG00000004864	rs13245850	0.997291151	0.733405522	0.952391088	0.307699627	0.000879794	0.116156695	0.017606417	-0.437248695	0.258160746	0.339597028	0.293774404	0.425336512	0.844714102	0.529577385	0.999825138	0.960443108	Bacteria.Proteobacteria.Gammaproteobacteria.Pasteurellales.Pasteurellaceae.Haemophilus	SLC25A13
94441	ENSG00000004948	rs6943127	0.026043505	0.013939329	0.216402263	0.285097675	0.676462611	-0.68475964	-0.432602989	0.351730431	0.297103661	0.271069608	0.346607768	0.326375984	0.265630684	0.075101698	0.999825138	0.960443108	Bacteria.Proteobacteria.Gammaproteobacteria.Pasteurellales.Pasteurellaceae.Haemophilus	CALCR
94442	ENSG00000005156	rs60014690	0.940241753	0.838484359	0.733938862	0.383925528	0.021727749	-0.09734443	-0.111840629	0.496156565	0.288732733	0.47568976	0.3276605	0.566051448	0.83854282	0.558738977	0.999825138	0.968015703	Bacteria.Proteobacteria.Gammaproteobacteria.Pasteurellales.Pasteurellaceae.Haemophilus	LIG3
94443	ENSG00000005206	rs11880345	0.141739096	0.072185541	0.282072804	0.203672148	0.743066874	-0.574415696	-0.604081812	0.453556823	0.499660632	0.31436292	0.556995335	0.353269765	0.54563889	0.181316866	0.999825138	0.960443108	Bacteria.Proteobacteria.Gammaproteobacteria.Pasteurellales.Pasteurellaceae.Haemophilus	SPPL2B
94444	ENSG00000005379	rs2014835	0.707451573	0.461696252	0.916917301	0.325901109	-0.059442414	-0.360076237	-0.020316272	0.507431937	0.157710933	0.486340852	0.194009671	0.512676314	0.798522398	0.428585663	0.999825138	0.960443108	Bacteria.Proteobacteria.Gammaproteobacteria.Pasteurellales.Pasteurellaceae.Haemophilus	TSPOAP1
94445	ENSG00000005421	rs854570	0.001125376	0.002131579	0.630685775	0.793038683	1.482282174	-0.903749388	-0.23667562	-0.084664591	0.435161168	0.282673496	0.489999688	0.321391227	0.058946955	0.027347613	0.999825138	0.970618466	Bacteria.Proteobacteria.Gammaproteobacteria.Pasteurellales.Pasteurellaceae.Haemophilus	PON1
94446	ENSG00000005436	rs2901685	0.159743098	0.034105503	0.613033399	0.144300053	-0.43672121	0.604004015	0.177823985	-0.478258397	0.307123653	0.279142618	0.34993501	0.323696091	0.573936144	0.123638696	0.999825138	0.960443108	Bacteria.Proteobacteria.Gammaproteobacteria.Pasteurellales.Pasteurellaceae.Haemophilus	GCFC2
94447	ENSG00000005448	rs7607995	0.447950555	0.34489479	0.587246619	0.833449819	0.179379186	-0.562579949	-0.151665282	0.141946649	0.234976842	0.591345418	0.278028349	0.672373774	0.734603288	0.376907769	0.999825138	0.970618466	Bacteria.Proteobacteria.Gammaproteobacteria.Pasteurellales.Pasteurellaceae.Haemophilus	WDR54
94448	ENSG00000005469	rs10236924	0.000434072	0.000116217	0.034974021	0.021819384	1.417628926	-1.171685641	-0.952842815	0.765022024	0.382605869	0.285895714	0.4425554	0.325660346	0.029509206	0.004309991	0.999825138	0.927083859	Bacteria.Proteobacteria.Gammaproteobacteria.Pasteurellales.Pasteurellaceae.Haemophilus	CROT
94449	ENSG00000005700	rs606270	0.510235283	0.836505001	0.194997357	0.368770852	-0.230944323	0.058509686	0.52429632	-0.295933237	0.348824695	0.282406086	0.40046257	0.327007423	0.757737858	0.558218542	0.999825138	0.968015703	Bacteria.Proteobacteria.Gammaproteobacteria.Pasteurellales.Pasteurellaceae.Haemophilus	IBTK
94450	ENSG00000005844	rs35480350	0.794728599	0.808391172	0.502968906	0.541417502	0.069980734	-0.107458556	-0.213954359	0.294514212	0.267889358	0.441350112	0.317666318	0.479773688	0.814218573	0.551571799	0.999825138	0.970581575	Bacteria.Proteobacteria.Gammaproteobacteria.Pasteurellales.Pasteurellaceae.Haemophilus	ITGAL
94451	ENSG00000006042	rs866799711	0.632051815	0.93573756	0.606400768	0.610709435	0.106106132	-0.055923045	-0.135854093	-0.391270301	0.220558887	0.690951501	0.262420169	0.764949713	0.779132704	0.582376432	0.999825138	0.970618466	Bacteria.Proteobacteria.Gammaproteobacteria.Pasteurellales.Pasteurellaceae.Haemophilus	TMEM98
94452	ENSG00000006047	rs5412	0.219834344	0.443833917	0.387377617	0.843137982	-0.246730382	0.273001564	0.209621701	0.086804149	0.199180671	0.35438079	0.24090569	0.436944262	0.627149771	0.421272093	0.999825138	0.970618466	Bacteria.Proteobacteria.Gammaproteobacteria.Pasteurellales.Pasteurellaceae.Haemophilus	YBX2
94453	ENSG00000006118	rs2469887	0.29576624	0.136241973	0.737811637	0.511439816	-0.322565469	0.503068559	0.126055482	-0.264143105	0.306064888	0.333526479	0.374979142	0.4001115	0.680162432	0.248297504	0.999825138	0.968191054	Bacteria.Proteobacteria.Gammaproteobacteria.Pasteurellales.Pasteurellaceae.Haemophilus	TMEM132A
94454	ENSG00000006128	rs7795107	0.392967767	0.121970685	0.474451808	0.683182898	0.211387322	-0.750783221	-0.203646092	0.223298145	0.245833446	0.479217608	0.283089028	0.544719047	0.718141301	0.234231654	0.999825138	0.970618466	Bacteria.Proteobacteria.Gammaproteobacteria.Pasteurellales.Pasteurellaceae.Haemophilus	TAC1
94455	ENSG00000006194	rs7185015	0.750993345	0.452295516	0.495018515	0.952844561	-0.075160099	0.245813311	-0.194643547	0.022158575	0.235865667	0.325118386	0.283672637	0.373289918	0.808174365	0.42438545	0.999825138	0.972058113	Bacteria.Proteobacteria.Gammaproteobacteria.Pasteurellales.Pasteurellaceae.Haemophilus	ZNF263
94456	ENSG00000006282	rs9890200	0.002371865	3.05E-06	0.036846234	0.009970447	0.835165869	-0.965992024	-0.648948747	0.630145275	0.264176949	0.189308825	0.304574174	0.237476894	0.095930492	0.0003282	0.999825138	0.927083859	Bacteria.Proteobacteria.Gammaproteobacteria.Pasteurellales.Pasteurellaceae.Haemophilus	SPATA20
94457	ENSG00000006576	rs848446	0.275328554	0.187465866	0.976241539	0.896002542	-0.609989719	0.451954086	0.018922287	-0.051235903	0.554536544	0.339323691	0.632972319	0.390465935	0.661444426	0.287651906	0.999825138	0.971618977	Bacteria.Proteobacteria.Gammaproteobacteria.Pasteurellales.Pasteurellaceae.Haemophilus	PHTF2
94458	ENSG00000006652	rs3095025	0.821259324	0.654551792	0.277157805	0.115325205	-0.055879364	0.133941214	0.313480303	-0.53349175	0.246352291	0.297985664	0.286079762	0.334323118	0.818238313	0.502770476	0.999825138	0.960443108	Bacteria.Proteobacteria.Gammaproteobacteria.Pasteurellales.Pasteurellaceae.Haemophilus	IFRD1
94459	ENSG00000006744	rs1044564	0.831734602	0.659504235	0.754981843	0.387941646	-0.078835988	-0.152007913	-0.155717897	0.36050371	0.369566014	0.343445228	0.496901412	0.414800828	0.818238313	0.503759645	0.999825138	0.968015703	Bacteria.Proteobacteria.Gammaproteobacteria.Pasteurellales.Pasteurellaceae.Haemophilus	ELAC2
94460	ENSG00000006747	rs61124922	0.910335056	0.290929449	0.463390884	0.518264739	-0.030599603	-0.367793506	0.224962994	-0.283839793	0.270676144	0.345470757	0.305006183	0.43700795	0.832359841	0.349132166	0.999825138	0.968191054	Bacteria.Proteobacteria.Gammaproteobacteria.Pasteurellales.Pasteurellaceae.Haemophilus	SCIN
94461	ENSG00000007062	rs10516299	0.10990581	0.098989648	0.348802004	0.551405543	-0.77218234	0.615318818	0.484285018	-0.245094949	0.476525599	0.367713974	0.513216734	0.40936127	0.500238702	0.212061231	0.999825138	0.970581575	Bacteria.Proteobacteria.Gammaproteobacteria.Pasteurellales.Pasteurellaceae.Haemophilus	PROM1
94462	ENSG00000007129	rs3745936	0.229334684	0.088743391	0.769138222	0.24915236	0.293563871	-0.429442108	0.083657589	-0.35458663	0.24195231	0.248582368	0.283861298	0.304977553	0.632783187	0.201736173	0.999825138	0.960443108	Bacteria.Proteobacteria.Gammaproteobacteria.Pasteurellales.Pasteurellaceae.Haemophilus	CEACAM21
94463	ENSG00000007306	rs1001062	0.289769452	0.436257964	0.793284244	0.795511105	0.298038264	-0.317837215	-0.084244598	-0.118203214	0.279271085	0.405771479	0.320185839	0.454259098	0.675496325	0.418497268	0.999825138	0.970618466	Bacteria.Proteobacteria.Gammaproteobacteria.Pasteurellales.Pasteurellaceae.Haemophilus	CEACAM7
94464	ENSG00000007341	rs1994604	0.011955787	0.002188114	0.948105532	0.52832206	-0.9151457	0.947456326	0.027265258	-0.215324696	0.354024961	0.2971566	0.417320826	0.339670113	0.189001113	0.027451456	0.999825138	0.97017599	Bacteria.Proteobacteria.Gammaproteobacteria.Pasteurellales.Pasteurellaceae.Haemophilus	ST7L
94465	ENSG00000007402	rs35908181	0.690576438	0.626408661	0.93012637	0.725103291	0.094242854	-0.22471964	-0.024094323	-0.194893976	0.235710227	0.459477114	0.273733223	0.551876913	0.79725812	0.495008626	0.999825138	0.970618466	Bacteria.Proteobacteria.Gammaproteobacteria.Pasteurellales.Pasteurellaceae.Haemophilus	CACNA2D2
94466	ENSG00000007923	rs200446	0.727399363	0.537235808	0.820806851	0.758247997	0.148602739	-0.196818655	-0.109762761	0.11259974	0.424491895	0.317326794	0.482661668	0.364327477	0.801159407	0.465077093	0.999825138	0.970618466	Bacteria.Proteobacteria.Gammaproteobacteria.Pasteurellales.Pasteurellaceae.Haemophilus	DNAJC11
94467	ENSG00000008018	rs3800236	0.602081442	0.422130288	0.852695741	0.939691537	0.212960429	-0.292131513	0.093091171	-0.032739311	0.406466398	0.361656128	0.499391767	0.43108479	0.774871218	0.411644917	0.999825138	0.971990689	Bacteria.Proteobacteria.Gammaproteobacteria.Pasteurellales.Pasteurellaceae.Haemophilus	PSMB1
94468	ENSG00000008226	rs6770901	0.414828717	0.671201637	0.034235998	0.114617885	-0.211235207	-0.111685011	0.684192113	-0.497741989	0.25741585	0.261923479	0.316439939	0.311301278	0.723544626	0.50782869	0.999825138	0.960443108	Bacteria.Proteobacteria.Gammaproteobacteria.Pasteurellales.Pasteurellaceae.Haemophilus	DLEC1
94469	ENSG00000008283	rs6504163	0.290386604	0.272832939	0.996198915	0.923141764	-0.486064273	0.384109489	-0.002569034	-0.040125195	0.45604539	0.34736276	0.537224304	0.414317328	0.675771371	0.341392945	0.999825138	0.971618977	Bacteria.Proteobacteria.Gammaproteobacteria.Pasteurellales.Pasteurellaceae.Haemophilus	CYB561
94470	ENSG00000008382	rs11085069	0.409014848	0.194126725	0.905061179	0.551625396	-0.244928713	0.367807772	0.039932173	-0.196811498	0.29476817	0.280380456	0.33352004	0.328899677	0.72279172	0.29094887	0.999825138	0.970581575	Bacteria.Proteobacteria.Gammaproteobacteria.Pasteurellales.Pasteurellaceae.Haemophilus	MPND
94471	ENSG00000008517	rs7188573	0.78262677	0.579483408	0.735909872	0.556853663	0.077842041	-0.240017286	0.111652819	-0.286009457	0.280992924	0.430992701	0.329649686	0.484328603	0.813199098	0.478100916	0.999825138	0.970618466	Bacteria.Proteobacteria.Gammaproteobacteria.Pasteurellales.Pasteurellaceae.Haemophilus	IL32
94472	ENSG00000010165	rs10798657	0.929622507	0.918450346	0.991218398	0.941891284	0.034122816	-0.039557748	0.004961338	-0.031592749	0.38488316	0.38488316	0.44906696	0.431765512	0.836951955	0.578571394	0.999825138	0.971990689	Bacteria.Proteobacteria.Gammaproteobacteria.Pasteurellales.Pasteurellaceae.Haemophilus	METTL13
94473	ENSG00000010310	rs35121749	0.420878574	0.599867287	0.432869371	0.906228661	-0.185197157	-0.175126769	0.204315446	0.04614698	0.228652062	0.332223744	0.258916594	0.390249007	0.723544626	0.486043545	0.999825138	0.971618977	Bacteria.Proteobacteria.Gammaproteobacteria.Pasteurellales.Pasteurellaceae.Haemophilus	GIPR
94474	ENSG00000010626	rs7955787	0.011446117	0.000171981	0.759889074	0.481726441	-0.536449392	1.353498856	-0.074727808	-0.270333614	0.206206216	0.339775103	0.243495902	0.382079264	0.18659322	0.005638526	0.999825138	0.968015703	Bacteria.Proteobacteria.Gammaproteobacteria.Pasteurellales.Pasteurellaceae.Haemophilus	LRRC23
94475	ENSG00000011105	rs933414	0.260961808	0.060838422	0.066035368	0.002988767	-0.388738892	0.505680806	0.728985626	-0.947447539	0.3428505	0.265132754	0.390002657	0.307299384	0.654289488	0.165691041	0.999825138	0.927083859	Bacteria.Proteobacteria.Gammaproteobacteria.Pasteurellales.Pasteurellaceae.Haemophilus	TSPAN9
94476	ENSG00000011295	rs1065822	0.104612042	0.058411888	0.329043532	0.230687533	-0.927708568	0.730220323	0.592506233	-0.502778484	0.563769737	0.379135919	0.602560051	0.415602913	0.492511487	0.162267628	0.999825138	0.960443108	Bacteria.Proteobacteria.Gammaproteobacteria.Pasteurellales.Pasteurellaceae.Haemophilus	TTC19
94477	ENSG00000011376	rs267275	0.431884508	0.497420453	0.859886195	0.779809584	-0.388108528	0.267726603	-0.100668714	0.122108338	0.490770268	0.392373259	0.568075945	0.434995465	0.726761142	0.444421798	0.999825138	0.970618466	Bacteria.Proteobacteria.Gammaproteobacteria.Pasteurellales.Pasteurellaceae.Haemophilus	LARS2
94478	ENSG00000011638	rs7192830	0.965653746	0.671068126	0.081766394	0.193575422	0.013110873	0.117426406	-0.653095786	0.422584898	0.30332629	0.275269281	0.369501867	0.321733813	0.839675167	0.50782869	0.999825138	0.960443108	Bacteria.Proteobacteria.Gammaproteobacteria.Pasteurellales.Pasteurellaceae.Haemophilus	LDAF1
94479	ENSG00000012061	rs4572514	0.795889817	0.245072618	0.817751617	0.259872768	-0.064644759	0.396181716	-0.066541842	-0.486966656	0.248903716	0.337794699	0.287612829	0.428493457	0.814218573	0.323082118	0.999825138	0.960443108	Bacteria.Proteobacteria.Gammaproteobacteria.Pasteurellales.Pasteurellaceae.Haemophilus	ERCC1
94480	ENSG00000012963	rs11160108	0.323968454	0.289500205	0.759844504	0.71088957	0.405148844	-0.387341615	-0.154974315	0.153598256	0.407692195	0.362746789	0.504877378	0.412606604	0.689629418	0.348173324	0.999825138	0.970618466	Bacteria.Proteobacteria.Gammaproteobacteria.Pasteurellales.Pasteurellaceae.Haemophilus	UBR7
94481	ENSG00000013288	rs4689486	0.59742052	0.12485957	0.969210834	0.892845334	0.145404615	-0.656211699	0.01205525	-0.069412735	0.273995863	0.422150354	0.311145178	0.513311838	0.773150595	0.236167525	0.999825138	0.971618977	Bacteria.Proteobacteria.Gammaproteobacteria.Pasteurellales.Pasteurellaceae.Haemophilus	MAN2B2
94482	ENSG00000013364	rs4788186	0.388902234	0.698990244	0.520289565	0.787220227	-0.289524435	0.100112856	0.261559549	-0.084514631	0.333810079	0.257775241	0.404667357	0.311837203	0.715886668	0.519642396	0.999825138	0.970618466	Bacteria.Proteobacteria.Gammaproteobacteria.Pasteurellales.Pasteurellaceae.Haemophilus	MVP
94483	ENSG00000013374	rs35151345	0.549354506	0.730678367	0.674978853	0.549172127	-0.137172007	0.235136892	-0.114878813	0.436185216	0.227927889	0.680204256	0.272742843	0.72444272	0.764066258	0.529038195	0.999825138	0.970581575	Bacteria.Proteobacteria.Gammaproteobacteria.Pasteurellales.Pasteurellaceae.Haemophilus	NUB1
94484	ENSG00000013523	rs11624700	0.106418824	0.010190474	0.292032539	0.12288129	0.457264432	-0.891206738	-0.3361985	0.607979958	0.279353933	0.336898935	0.3165223	0.389031489	0.494817648	0.062955962	0.999825138	0.960443108	Bacteria.Proteobacteria.Gammaproteobacteria.Pasteurellales.Pasteurellaceae.Haemophilus	ANGEL1
94485	ENSG00000013561	rs252089	0.932374945	0.974907834	0.804046081	0.675110844	0.154443995	-0.029205005	0.462406072	-0.400405875	1.813115981	0.924998346	1.856201282	0.951045344	0.83728415	0.592920534	0.999825138	0.970618466	Bacteria.Proteobacteria.Gammaproteobacteria.Pasteurellales.Pasteurellaceae.Haemophilus	RNF14
94486	ENSG00000013573	rs2543290	0.023928632	0.000693709	0.463397039	0.60852627	0.679108493	-0.805851288	0.255433587	-0.145853203	0.293779021	0.226371939	0.346323183	0.283410176	0.257605208	0.01325034	0.999825138	0.970618466	Bacteria.Proteobacteria.Gammaproteobacteria.Pasteurellales.Pasteurellaceae.Haemophilus	DDX11
94487	ENSG00000013583	rs9919709	0.195033788	0.284710749	0.385787275	0.172689815	0.399284325	-0.270984672	0.321594236	-0.419027452	0.30500241	0.251247099	0.368346314	0.30396342	0.600931333	0.346277318	0.999825138	0.960443108	Bacteria.Proteobacteria.Gammaproteobacteria.Pasteurellales.Pasteurellaceae.Haemophilus	HEBP1
94488	ENSG00000014123	rs9373918	0.594822371	0.630703202	0.663467113	0.554685144	-0.135847867	0.189194579	0.12886049	-0.314110701	0.254179984	0.391717663	0.294809129	0.528996682	0.773150595	0.496102559	0.999825138	0.970618466	Bacteria.Proteobacteria.Gammaproteobacteria.Pasteurellales.Pasteurellaceae.Haemophilus	UFL1
94489	ENSG00000014164	rs2242092	0.077187353	0.114325299	0.053291495	0.090356011	-1.124556385	0.891868764	1.302948525	-1.00760057	0.626396103	0.557340018	0.662123991	0.586255985	0.444372235	0.228382191	0.999825138	0.960443108	Bacteria.Proteobacteria.Gammaproteobacteria.Pasteurellales.Pasteurellaceae.Haemophilus	ZC3H3
94490	ENSG00000014216	rs2271448	0.345655913	0.747726373	0.494618961	0.481228416	-0.24302923	-0.127356721	0.206874846	0.306880318	0.255861773	0.394309474	0.301218417	0.43323868	0.699891534	0.533772106	0.999825138	0.968015703	Bacteria.Proteobacteria.Gammaproteobacteria.Pasteurellales.Pasteurellaceae.Haemophilus	CAPN1
94491	ENSG00000015133	rs1285847	0.646578495	0.848726593	0.489466552	0.278310252	-0.185414161	0.068583083	-0.32349125	0.442638969	0.402523238	0.358147676	0.465424476	0.40492771	0.786703339	0.559769337	0.999825138	0.960443108	Bacteria.Proteobacteria.Gammaproteobacteria.Pasteurellales.Pasteurellaceae.Haemophilus	CCDC88C
94492	ENSG00000016391	rs35518479	0.669974081	0.537602435	0.726997114	0.711738571	-0.175392934	0.253072265	-0.157286604	0.165573159	0.409703462	0.408392285	0.448607688	0.446147423	0.792763841	0.465077093	0.999825138	0.970618466	Bacteria.Proteobacteria.Gammaproteobacteria.Pasteurellales.Pasteurellaceae.Haemophilus	CHDH
94493	ENSG00000017427	rs12821878	0.274570438	0.374968489	0.663216931	0.612178458	0.260800269	-0.253813194	-0.123383131	-0.186914577	0.236713765	0.284145521	0.282054166	0.366938657	0.660685606	0.392188584	0.999825138	0.970618466	Bacteria.Proteobacteria.Gammaproteobacteria.Pasteurellales.Pasteurellaceae.Haemophilus	IGF1
94494	ENSG00000018236	rs553321	0.034632098	0.177322079	0.158364104	0.790672711	0.468489863	-0.43070557	-0.375357742	0.103521174	0.21717037	0.315855823	0.263084832	0.388423791	0.307376068	0.279931673	0.999825138	0.970618466	Bacteria.Proteobacteria.Gammaproteobacteria.Pasteurellales.Pasteurellaceae.Haemophilus	CNTN1
94495	ENSG00000018699	rs13415289	0.439047409	0.165428063	0.886024643	0.96136171	-0.230523959	0.51942466	-0.049044027	-0.020669961	0.296107075	0.370334674	0.340840457	0.425053003	0.730072994	0.272566682	0.999825138	0.972106719	Bacteria.Proteobacteria.Gammaproteobacteria.Pasteurellales.Pasteurellaceae.Haemophilus	TTC27
94496	ENSG00000019102	rs11219769	0.664200391	0.353419499	0.744293848	0.803781244	-0.120069563	0.272131788	-0.102478082	-0.085652438	0.275337158	0.291185629	0.312868984	0.343354085	0.792469038	0.381629462	0.999825138	0.970618466	Bacteria.Proteobacteria.Gammaproteobacteria.Pasteurellales.Pasteurellaceae.Haemophilus	VSIG2
94497	ENSG00000019505	rs4755938	0.562154377	0.551889589	0.81329927	0.874842332	0.790993427	-0.423001095	-0.337795573	0.118299865	1.357718431	0.707365208	1.424584985	0.748148776	0.765213634	0.470223182	0.999825138	0.971618977	Bacteria.Proteobacteria.Gammaproteobacteria.Pasteurellales.Pasteurellaceae.Haemophilus	SYT13
94498	ENSG00000020577	rs911615	0.23148021	0.258149129	0.203027094	0.252327799	0.730596735	-0.422986508	-0.85253869	0.480261762	0.604958721	0.370838255	0.663072938	0.415875474	0.635410864	0.330416266	0.999825138	0.960443108	Bacteria.Proteobacteria.Gammaproteobacteria.Pasteurellales.Pasteurellaceae.Haemophilus	SAMD4A
94499	ENSG00000020922	rs11020802	0.956757104	0.577498568	0.896442413	0.824842489	-0.017623947	0.186562214	-0.047807857	-0.086687075	0.323791786	0.333255007	0.365897594	0.390126644	0.839675167	0.478071059	0.999825138	0.970618466	Bacteria.Proteobacteria.Gammaproteobacteria.Pasteurellales.Pasteurellaceae.Haemophilus	MRE11
94500	ENSG00000021300	rs10898929	0.974806429	0.249995744	0.246746531	0.783795352	0.006786679	0.625284976	-0.294999045	0.170161079	0.214086256	0.53877193	0.252426117	0.617651919	0.841107914	0.326191347	0.999825138	0.970618466	Bacteria.Proteobacteria.Gammaproteobacteria.Pasteurellales.Pasteurellaceae.Haemophilus	PLEKHB1
94501	ENSG00000021574	rs4952252	0.453605789	0.103498566	0.371356004	0.059591013	-0.253113592	0.493241092	0.365444356	-0.688219957	0.335750302	0.298760912	0.406018174	0.359041475	0.736683968	0.217135833	0.999825138	0.960443108	Bacteria.Proteobacteria.Gammaproteobacteria.Pasteurellales.Pasteurellaceae.Haemophilus	SPAST
94502	ENSG00000021762	rs11601774	0.681785564	0.556770906	0.538871318	0.229333439	-0.094272357	0.340134519	0.167986429	-0.769983772	0.228901007	0.575862884	0.271936342	0.634610956	0.795147108	0.472622871	0.999825138	0.960443108	Bacteria.Proteobacteria.Gammaproteobacteria.Pasteurellales.Pasteurellaceae.Haemophilus	OSBPL5
94503	ENSG00000021826	rs13388400	0.510561465	0.197733671	0.84643509	0.569094474	0.233482937	-0.506308795	-0.077817101	0.250698255	0.352932103	0.389126215	0.400228411	0.438089562	0.757737858	0.292582232	0.999825138	0.970618466	Bacteria.Proteobacteria.Gammaproteobacteria.Pasteurellales.Pasteurellaceae.Haemophilus	CPS1
94504	ENSG00000022277	rs6999	0.512888596	0.134790991	0.990033962	0.232676495	-0.16968194	0.537387504	-0.003866442	-0.482798552	0.257913246	0.354936894	0.308370299	0.40081033	0.757737858	0.246535178	0.999825138	0.960443108	Bacteria.Proteobacteria.Gammaproteobacteria.Pasteurellales.Pasteurellaceae.Haemophilus	RTF2
94505	ENSG00000022976	rs7159965	0.316399635	0.616025694	0.181978333	0.09643081	-0.217293142	0.126669435	0.332546074	-0.507309571	0.215238418	0.251389615	0.246530848	0.300814797	0.687648321	0.492187212	0.999825138	0.960443108	Bacteria.Proteobacteria.Gammaproteobacteria.Pasteurellales.Pasteurellaceae.Haemophilus	ZNF839
94506	ENSG00000023191	rs61877760	0.300304188	0.01242891	0.374609288	0.037902959	0.256212367	-1.374734923	-0.259093601	1.304832639	0.245419226	0.534878803	0.289837596	0.61592809	0.680162432	0.070645646	0.999825138	0.960443108	Bacteria.Proteobacteria.Gammaproteobacteria.Pasteurellales.Pasteurellaceae.Haemophilus	RNH1
94507	ENSG00000023228	rs4147707	0.757497257	0.71814754	0.269125674	0.08607136	-0.095649495	0.088998312	0.408644601	-0.515023564	0.3084936	0.24552249	0.366676413	0.295558644	0.808406051	0.526138652	0.999825138	0.960443108	Bacteria.Proteobacteria.Gammaproteobacteria.Pasteurellales.Pasteurellaceae.Haemophilus	NDUFS1
94508	ENSG00000023318	rs6479002	0.965254301	0.813696397	0.927960233	0.793932397	-0.014781349	-0.074328636	-0.03718267	0.092903397	0.338039634	0.31414712	0.409692917	0.354231999	0.839675167	0.5534774	0.999825138	0.970618466	Bacteria.Proteobacteria.Gammaproteobacteria.Pasteurellales.Pasteurellaceae.Haemophilus	ERP44
94509	ENSG00000025156	rs556439	0.011363399	0.002464638	0.573486135	0.230436762	-0.999153357	0.832499493	0.289245235	-0.403137897	0.383660123	0.264412878	0.511265032	0.333057612	0.18659322	0.029039382	0.999825138	0.960443108	Bacteria.Proteobacteria.Gammaproteobacteria.Pasteurellales.Pasteurellaceae.Haemophilus	HSF2
94510	ENSG00000025434	rs11988	0.360840782	0.859990536	0.723042104	0.488026611	-0.230107157	-0.051590748	0.10992538	0.234724015	0.25007329	0.291347097	0.308856093	0.336589257	0.70562285	0.564073753	0.999825138	0.968191054	Bacteria.Proteobacteria.Gammaproteobacteria.Pasteurellales.Pasteurellaceae.Haemophilus	NR1H3
94511	ENSG00000025772	rs2234197	0.414847498	0.767173138	0.218860985	0.335714779	-0.240066874	0.126376277	0.41186598	-0.453341557	0.292562586	0.425083583	0.331781972	0.467485997	0.723544626	0.538128492	0.999825138	0.960443108	Bacteria.Proteobacteria.Gammaproteobacteria.Pasteurellales.Pasteurellaceae.Haemophilus	TOMM34
94512	ENSG00000025800	rs10737360	0.619315162	0.505082833	0.815907332	0.948400924	0.398352884	-0.286836726	0.235375349	-0.03492467	0.798020652	0.42800109	1.006979757	0.537620067	0.779132704	0.448610131	0.999825138	0.972058113	Bacteria.Proteobacteria.Gammaproteobacteria.Pasteurellales.Pasteurellaceae.Haemophilus	KPNA6
94513	ENSG00000026103	rs7901656	0.008949576	0.018625244	0.041729319	0.195356986	0.728209941	-0.822328128	-0.66645245	0.49707566	0.270334271	0.340846237	0.320923834	0.379980931	0.173305464	0.090030887	0.999825138	0.960443108	Bacteria.Proteobacteria.Gammaproteobacteria.Pasteurellales.Pasteurellaceae.Haemophilus	FAS
94514	ENSG00000026508	rs353626	0.958477655	0.907992012	0.794203673	0.822148252	0.015272061	-0.035082766	0.090498297	-0.084121488	0.29222017	0.302395491	0.345527148	0.372747928	0.839675167	0.576884394	0.999825138	0.970618466	Bacteria.Proteobacteria.Gammaproteobacteria.Pasteurellales.Pasteurellaceae.Haemophilus	CD44
94515	ENSG00000026652	rs11755107	0.216700455	0.046489205	0.658963397	0.411375201	-0.344221649	0.685119063	0.148067094	-0.321932439	0.275976496	0.337653739	0.333974269	0.389409719	0.624460242	0.143587131	0.999825138	0.968015703	Bacteria.Proteobacteria.Gammaproteobacteria.Pasteurellales.Pasteurellaceae.Haemophilus	AGPAT4
94516	ENSG00000026751	rs6664288	0.412692183	0.493026168	0.345228958	0.467948114	0.225889737	-0.281687893	-0.308652935	0.341406935	0.274011143	0.408634512	0.324661123	0.467654079	0.72279172	0.442496983	0.999825138	0.968015703	Bacteria.Proteobacteria.Gammaproteobacteria.Pasteurellales.Pasteurellaceae.Haemophilus	SLAMF7
94517	ENSG00000026950	rs12213625	0.666177022	0.787353423	0.582015604	0.337871984	-0.108452688	0.098488838	-0.164611257	0.407080508	0.250268558	0.363631785	0.297577753	0.421673216	0.792763841	0.54516256	0.999825138	0.960443108	Bacteria.Proteobacteria.Gammaproteobacteria.Pasteurellales.Pasteurellaceae.Haemophilus	BTN3A1
94518	ENSG00000028116	rs848292	0.906592465	0.918477616	0.535344278	0.681020037	-0.068549443	-0.041734959	0.403999618	-0.186656272	0.581967369	0.406202984	0.648335654	0.452064423	0.830806285	0.578571394	0.999825138	0.970618466	Bacteria.Proteobacteria.Gammaproteobacteria.Pasteurellales.Pasteurellaceae.Haemophilus	VRK2
94519	ENSG00000028310	rs28567708	0.556878964	0.467633941	0.974776095	0.999079203	-0.140954377	0.380074232	0.008826129	0.000719724	0.238707586	0.520251122	0.278085921	0.621293947	0.764153339	0.43029443	0.999825138	0.975890615	Bacteria.Proteobacteria.Gammaproteobacteria.Pasteurellales.Pasteurellaceae.Haemophilus	BRD9
94520	ENSG00000028528	rs12591947	0.902422148	0.789776997	0.990213557	0.767870979	-0.079847892	0.111613444	0.00869055	-0.135927951	0.64877705	0.41695901	0.705840067	0.458628174	0.828839197	0.546012264	0.999825138	0.970618466	Bacteria.Proteobacteria.Gammaproteobacteria.Pasteurellales.Pasteurellaceae.Haemophilus	SNX1
94521	ENSG00000028839	rs1980503	0.066671404	0.118694058	0.410677089	0.839567375	0.847428114	-0.472208607	-0.439343083	0.071101438	0.454459454	0.298706173	0.530633239	0.349827893	0.417860657	0.231675953	0.999825138	0.970618466	Bacteria.Proteobacteria.Gammaproteobacteria.Pasteurellales.Pasteurellaceae.Haemophilus	TBPL1
94522	ENSG00000029153	rs17497606	0.35656616	0.336554789	0.316785668	0.275324121	-0.241291223	0.31606351	0.304194281	-0.43331888	0.259890847	0.326495889	0.301560117	0.393922894	0.704307894	0.371940394	0.999825138	0.960443108	Bacteria.Proteobacteria.Gammaproteobacteria.Pasteurellales.Pasteurellaceae.Haemophilus	BMAL2
94523	ENSG00000029534	rs10090395	0.785907806	0.967008037	0.854172469	0.864399661	0.101699638	-0.01676328	-0.076851176	-0.077898007	0.372886949	0.403756272	0.416495633	0.454365616	0.813199098	0.591080202	0.999825138	0.97115671	Bacteria.Proteobacteria.Gammaproteobacteria.Pasteurellales.Pasteurellaceae.Haemophilus	ANK1
94524	ENSG00000029639	rs9397803	0.159290472	0.032961695	0.856769607	0.724717204	0.605893653	-0.725837108	0.088420069	0.134216356	0.425625053	0.333213921	0.487982223	0.379501355	0.573799187	0.121820317	0.999825138	0.970618466	Bacteria.Proteobacteria.Gammaproteobacteria.Pasteurellales.Pasteurellaceae.Haemophilus	TFB1M
94525	ENSG00000029725	rs1071705	0.389698457	0.40211246	0.683302442	0.768845654	-0.281047074	0.289371476	0.158710213	-0.118012303	0.324583659	0.343146041	0.387316369	0.39990942	0.716428185	0.403008119	0.999825138	0.970618466	Bacteria.Proteobacteria.Gammaproteobacteria.Pasteurellales.Pasteurellaceae.Haemophilus	RABEP1
94526	ENSG00000030110	rs210145	0.287625964	0.782270641	0.200369015	0.934167083	-0.293516833	-0.109387924	0.421498809	-0.036013416	0.273803959	0.394203831	0.325875275	0.434321503	0.674243218	0.543010322	0.999825138	0.971990689	Bacteria.Proteobacteria.Gammaproteobacteria.Pasteurellales.Pasteurellaceae.Haemophilus	BAK1
94527	ENSG00000030419	rs11903721	0.277353448	0.159078165	0.67514193	0.770313258	-0.353487432	0.4112848	-0.16023671	0.100584718	0.322722546	0.288767928	0.38063344	0.343095356	0.66331659	0.268359645	0.999825138	0.970618466	Bacteria.Proteobacteria.Gammaproteobacteria.Pasteurellales.Pasteurellaceae.Haemophilus	IKZF2
94528	ENSG00000031691	rs1471539	0.205283535	0.038093666	0.259939414	0.371395292	-0.322594989	0.600632283	-0.344731799	0.306442579	0.252172412	0.283810686	0.303380487	0.340493804	0.611108104	0.129797308	0.999825138	0.968015703	Bacteria.Proteobacteria.Gammaproteobacteria.Pasteurellales.Pasteurellaceae.Haemophilus	CENPQ
94529	ENSG00000032742	rs17056099	0.227068447	0.531093999	0.797625842	0.252077321	-0.294548235	0.234444938	-0.076770477	0.499807784	0.241570733	0.372338657	0.298185792	0.432570269	0.631748525	0.461919671	0.999825138	0.960443108	Bacteria.Proteobacteria.Gammaproteobacteria.Pasteurellales.Pasteurellaceae.Haemophilus	IFT88
94530	ENSG00000033122	rs398052646	0.99547553	0.74082988	0.783674312	0.571414788	0.002862105	0.168437491	0.154073923	-0.315826193	0.502817603	0.507115388	0.558937566	0.555238974	0.844278103	0.531870009	0.999825138	0.970618466	Bacteria.Proteobacteria.Gammaproteobacteria.Pasteurellales.Pasteurellaceae.Haemophilus	LRRC7
94531	ENSG00000033327	rs881338	0.298887113	0.718273534	0.058331557	0.298095645	0.23166804	-0.142652373	-0.494452467	0.453489633	0.221253778	0.393723688	0.256639311	0.432389041	0.680162432	0.526138652	0.999825138	0.960443108	Bacteria.Proteobacteria.Gammaproteobacteria.Pasteurellales.Pasteurellaceae.Haemophilus	GAB2
94532	ENSG00000033627	rs7216927	0.379982997	0.781495368	0.084789228	0.169220475	-0.258850077	0.095026417	0.580995829	-0.525544227	0.292864947	0.341201699	0.332022945	0.378108344	0.711797091	0.542832415	0.999825138	0.960443108	Bacteria.Proteobacteria.Gammaproteobacteria.Pasteurellales.Pasteurellaceae.Haemophilus	ATP6V0A1
94533	ENSG00000034677	rs1371867	0.63362739	0.400210999	0.871989824	0.729694761	0.186616798	-0.239726371	0.07039089	-0.114928605	0.389717987	0.283123554	0.43515904	0.331205621	0.78036688	0.402385124	0.999825138	0.970618466	Bacteria.Proteobacteria.Gammaproteobacteria.Pasteurellales.Pasteurellaceae.Haemophilus	RNF19A
94534	ENSG00000035115	rs62114506	0.026436966	0.000136712	0.880200615	0.794958763	0.530090149	-0.999895767	0.039978487	-0.075075731	0.233451475	0.246831132	0.264233304	0.287723382	0.265630684	0.004685963	0.999825138	0.970618466	Bacteria.Proteobacteria.Gammaproteobacteria.Pasteurellales.Pasteurellaceae.Haemophilus	SH3YL1
94535	ENSG00000035141	rs2952467	0.551926052	0.133582958	0.496721457	0.671819129	0.186966665	-0.422556578	0.252268395	-0.144861028	0.312684471	0.278213047	0.369115842	0.340407735	0.764066258	0.245486954	0.999825138	0.970618466	Bacteria.Proteobacteria.Gammaproteobacteria.Pasteurellales.Pasteurellaceae.Haemophilus	FAM136A
94536	ENSG00000035403	rs2270550	0.885315524	0.645618875	0.669909561	0.38617641	0.075791682	-0.264821744	-0.264832172	0.588068983	0.523448328	0.573238947	0.618497472	0.674115249	0.826066569	0.500697248	0.999825138	0.968015703	Bacteria.Proteobacteria.Gammaproteobacteria.Pasteurellales.Pasteurellaceae.Haemophilus	VCL
94537	ENSG00000036054	rs4928170	0.713960153	0.543889721	0.962682119	0.683522754	-0.108094739	0.256233132	0.016164062	-0.189051275	0.293638186	0.419984562	0.344164883	0.461700711	0.800026144	0.467832639	0.999825138	0.970618466	Bacteria.Proteobacteria.Gammaproteobacteria.Pasteurellales.Pasteurellaceae.Haemophilus	TBC1D23
94538	ENSG00000036448	rs28718089	0.000239302	4.46E-07	0.592649388	0.818247623	-0.89150098	0.990312695	-0.144913972	0.049281424	0.229447482	0.176779016	0.269548507	0.213600306	0.026365817	0.000112019	0.999825138	0.970618466	Bacteria.Proteobacteria.Gammaproteobacteria.Pasteurellales.Pasteurellaceae.Haemophilus	MYOM2
94539	ENSG00000037474	rs3776443	0.839727876	0.444075872	0.882324793	0.957439132	0.05637748	-0.293703674	0.047610722	0.023318254	0.277665886	0.38145741	0.320401808	0.435281085	0.820260456	0.421272093	0.999825138	0.972058113	Bacteria.Proteobacteria.Gammaproteobacteria.Pasteurellales.Pasteurellaceae.Haemophilus	NSUN2
94540	ENSG00000037757	rs8109392	0.04446033	0.00557081	0.811493488	0.848352974	0.512112447	-0.698913992	0.07066669	0.053588914	0.249955818	0.243857826	0.295112503	0.279148541	0.348077997	0.045169943	0.999825138	0.970618466	Bacteria.Proteobacteria.Gammaproteobacteria.Pasteurellales.Pasteurellaceae.Haemophilus	MRI1
94541	ENSG00000038002	rs13133517	0.517098714	0.196093445	0.722026159	0.275253667	0.181664525	-0.364257842	0.117813719	-0.37675276	0.278915661	0.278915661	0.32975679	0.342448869	0.757737858	0.292038909	0.999825138	0.960443108	Bacteria.Proteobacteria.Gammaproteobacteria.Pasteurellales.Pasteurellaceae.Haemophilus	AGA
94542	ENSG00000038219	rs34798341	0.464443922	0.646572846	0.491031691	0.601346442	0.183888897	-0.204852453	-0.200916549	0.278821378	0.249908248	0.444714986	0.290118011	0.531094286	0.743310172	0.500750417	0.999825138	0.970618466	Bacteria.Proteobacteria.Gammaproteobacteria.Pasteurellales.Pasteurellaceae.Haemophilus	BOD1L1
94543	ENSG00000038382	rs26137	0.305089145	0.304159539	0.9493424	0.894420681	0.232979119	-0.416495049	0.017282497	-0.058657846	0.225402385	0.402170122	0.270993069	0.440291007	0.680999644	0.35504474	0.999825138	0.971618977	Bacteria.Proteobacteria.Gammaproteobacteria.Pasteurellales.Pasteurellaceae.Haemophilus	TRIO
94544	ENSG00000038532	rs28534539	0.602160828	0.227501968	0.073723802	0.004582688	0.145833928	-0.391794142	-0.581977451	1.057190435	0.278406554	0.321629183	0.320257509	0.360177108	0.774871218	0.313622869	0.999825138	0.927083859	Bacteria.Proteobacteria.Gammaproteobacteria.Pasteurellales.Pasteurellaceae.Haemophilus	CLEC16A
94545	ENSG00000039319	rs408899	0.098386644	0.102680816	0.769270796	0.788842447	1.092440289	-0.606880242	-0.226331333	0.116699906	0.651649951	0.366703911	0.768426689	0.433983673	0.484277515	0.217090566	0.999825138	0.970618466	Bacteria.Proteobacteria.Gammaproteobacteria.Pasteurellales.Pasteurellaceae.Haemophilus	ZFYVE16
94546	ENSG00000039650	rs2305922	0.202266546	0.367820732	0.671183803	0.493546293	-0.458331975	0.351646709	-0.182201905	0.301004501	0.355866165	0.387796163	0.427274915	0.437184006	0.60969403	0.389980816	0.999825138	0.968191054	Bacteria.Proteobacteria.Gammaproteobacteria.Pasteurellales.Pasteurellaceae.Haemophilus	PNKP
94547	ENSG00000040531	rs161397	0.779929244	0.678263608	0.619139589	0.566954916	0.247215782	-0.212228565	-0.513051132	0.339564168	0.881166682	0.509330653	1.027279982	0.590101485	0.813199098	0.510440299	0.999825138	0.970618466	Bacteria.Proteobacteria.Gammaproteobacteria.Pasteurellales.Pasteurellaceae.Haemophilus	CTNS
94548	ENSG00000041357	rs931794	0.479665164	0.175339921	0.604005206	0.302626438	0.327639624	-0.393179354	-0.272135582	0.357033017	0.460894939	0.286999209	0.522180845	0.343653052	0.743716412	0.277765659	0.999825138	0.960443108	Bacteria.Proteobacteria.Gammaproteobacteria.Pasteurellales.Pasteurellaceae.Haemophilus	PSMA4
94549	ENSG00000041988	rs6577583	0.765784587	0.800188471	0.335631193	0.23218549	0.136683339	-0.076306589	0.538041302	-0.436743202	0.456943919	0.300270982	0.554731773	0.362190904	0.81099214	0.549546075	0.999825138	0.960443108	Bacteria.Proteobacteria.Gammaproteobacteria.Pasteurellales.Pasteurellaceae.Haemophilus	THAP3
94550	ENSG00000042445	rs10198423	0.041165918	0.043605269	0.399087626	0.290276533	-0.771171967	0.675827005	0.370491617	-0.387742627	0.370290947	0.328490628	0.436513723	0.363712287	0.336399075	0.138391738	0.999825138	0.960443108	Bacteria.Proteobacteria.Gammaproteobacteria.Pasteurellales.Pasteurellaceae.Haemophilus	RETSAT
94551	ENSG00000042493	rs9677267	0.416049409	0.037260362	0.949843624	0.477459043	-0.196794614	1.239557399	-0.017845402	-0.469594223	0.240449919	0.583084836	0.282619665	0.65726681	0.723544626	0.129083074	0.999825138	0.968015703	Bacteria.Proteobacteria.Gammaproteobacteria.Pasteurellales.Pasteurellaceae.Haemophilus	CAPG
94552	ENSG00000042980	rs17051823	0.897427873	0.946123116	0.662201354	0.657521298	-0.027074656	-0.029776038	0.106978502	-0.215499415	0.209218277	0.438956531	0.243768396	0.483883397	0.828651528	0.584545924	0.999825138	0.970618466	Bacteria.Proteobacteria.Gammaproteobacteria.Pasteurellales.Pasteurellaceae.Haemophilus	ADAM28
94553	ENSG00000043514	rs55752496	0.405279944	0.021483937	0.974873126	0.512434624	0.183795099	-0.793801389	-0.008069572	-0.267175345	0.219431381	0.337013225	0.25523116	0.405662854	0.720965837	0.097324112	0.999825138	0.968191054	Bacteria.Proteobacteria.Gammaproteobacteria.Pasteurellales.Pasteurellaceae.Haemophilus	TRIT1
94554	ENSG00000044459	rs2780212	0.600585764	0.892392248	0.45810835	0.705575932	0.196556706	-0.04612062	-0.324308602	0.145329758	0.373614611	0.339620081	0.434528122	0.383006596	0.773935975	0.57252957	0.999825138	0.970618466	Bacteria.Proteobacteria.Gammaproteobacteria.Pasteurellales.Pasteurellaceae.Haemophilus	CNTLN
94555	ENSG00000046604	rs12604517	0.920077751	0.979734385	0.906174586	0.804325762	-0.02472288	0.006616775	-0.035085635	0.084729548	0.245460467	0.259497928	0.29653524	0.340619809	0.834934204	0.593501976	0.999825138	0.970618466	Bacteria.Proteobacteria.Gammaproteobacteria.Pasteurellales.Pasteurellaceae.Haemophilus	DSG2
94556	ENSG00000047315	rs11731868	0.129171798	0.086891636	0.10072102	0.071140981	0.733862814	-0.771339118	-0.877160918	0.874721346	0.477588693	0.443832904	0.526930272	0.476909817	0.52845793	0.198955726	0.999825138	0.960443108	Bacteria.Proteobacteria.Gammaproteobacteria.Pasteurellales.Pasteurellaceae.Haemophilus	POLR2B
94557	ENSG00000047365	rs13136192	0.830200883	0.97011043	0.464781019	0.579232753	-0.080577236	-0.012627592	0.325098034	-0.215603297	0.374263501	0.335731429	0.442148941	0.386896784	0.818238313	0.592313338	0.999825138	0.970618466	Bacteria.Proteobacteria.Gammaproteobacteria.Pasteurellales.Pasteurellaceae.Haemophilus	ARAP2
94558	ENSG00000047579	rs9476887	0.05336024	0.010522449	0.40164261	0.557576837	-0.449984011	0.875167773	0.226065219	-0.228313036	0.228737829	0.332348361	0.267806539	0.387337194	0.374714177	0.063866893	0.999825138	0.970618466	Bacteria.Proteobacteria.Gammaproteobacteria.Pasteurellales.Pasteurellaceae.Haemophilus	DTNBP1
94559	ENSG00000047662	rs62295636	0.164680641	0.174644283	0.494270599	0.677274727	0.47938975	-0.340125297	-0.305307597	0.132435147	0.34117804	0.247866982	0.444180733	0.316799998	0.579284477	0.277057724	0.999825138	0.970618466	Bacteria.Proteobacteria.Gammaproteobacteria.Pasteurellales.Pasteurellaceae.Haemophilus	FAM184B
94560	ENSG00000047936	rs9398459	0.69076449	0.806244874	0.328286312	0.297470856	0.088430043	-0.118781864	-0.254734695	0.597738764	0.221313845	0.482342342	0.258648907	0.569183693	0.79725812	0.551362063	0.999825138	0.960443108	Bacteria.Proteobacteria.Gammaproteobacteria.Pasteurellales.Pasteurellaceae.Haemophilus	ROS1
94561	ENSG00000048028	rs2513569	0.752675663	0.577240566	0.821313063	0.799736372	-0.089851557	0.231125111	0.076479675	-0.12028604	0.283955012	0.412577067	0.337274938	0.472240516	0.808174365	0.478071059	0.999825138	0.970618466	Bacteria.Proteobacteria.Gammaproteobacteria.Pasteurellales.Pasteurellaceae.Haemophilus	USP28
94562	ENSG00000048162	rs1065206	0.091569733	0.036460457	0.158199276	0.105000659	-0.400399549	1.256650538	0.397913338	-1.086212764	0.233861743	0.588539147	0.278781701	0.660846909	0.471144468	0.12716017	0.999825138	0.960443108	Bacteria.Proteobacteria.Gammaproteobacteria.Pasteurellales.Pasteurellaceae.Haemophilus	NOP16
94563	ENSG00000048405	rs1419405	0.469633926	0.389292763	0.631638371	0.58328503	-0.243836395	0.238589992	-0.196148034	0.18128328	0.335277339	0.275312611	0.407230506	0.32882465	0.743716412	0.396943598	0.999825138	0.970618466	Bacteria.Proteobacteria.Gammaproteobacteria.Pasteurellales.Pasteurellaceae.Haemophilus	ZNF800
94564	ENSG00000048544	rs4714583	0.293794617	0.389960437	0.6296327	0.735124348	-0.435493357	0.338901424	0.234827677	-0.147831203	0.411518122	0.391617725	0.484677042	0.435118799	0.679249834	0.396943598	0.999825138	0.970618466	Bacteria.Proteobacteria.Gammaproteobacteria.Pasteurellales.Pasteurellaceae.Haemophilus	MRPS10
94565	ENSG00000049167	rs34676209	0.222701336	0.00509581	0.47175191	0.057608638	-0.324074001	0.806507518	0.227874976	-0.654687653	0.263266318	0.278322066	0.314835434	0.338802029	0.628411925	0.043326456	0.999825138	0.960443108	Bacteria.Proteobacteria.Gammaproteobacteria.Pasteurellales.Pasteurellaceae.Haemophilus	ERCC8
94566	ENSG00000049239	rs6660199	0.296412448	0.248087718	0.775858363	0.934072467	-0.482384576	0.36716396	-0.164040739	0.031845185	0.458326496	0.315078242	0.573791264	0.383500206	0.680162432	0.324967011	0.999825138	0.971990689	Bacteria.Proteobacteria.Gammaproteobacteria.Pasteurellales.Pasteurellaceae.Haemophilus	H6PD
94567	ENSG00000049245	rs1048785	0.233924738	0.39260408	0.42276378	0.43686596	-0.259581156	0.488137934	0.209028235	-0.481870315	0.21608197	0.567242801	0.259130346	0.616006519	0.637737992	0.398608915	0.999825138	0.968015703	Bacteria.Proteobacteria.Gammaproteobacteria.Pasteurellales.Pasteurellaceae.Haemophilus	VAMP3
94568	ENSG00000049247	rs2066980	0.005888081	0.002804603	0.351146037	0.591146411	1.13308947	-0.851886408	-0.431794749	0.17468134	0.398095693	0.274378489	0.459837104	0.32359923	0.141179277	0.031723183	0.999825138	0.970618466	Bacteria.Proteobacteria.Gammaproteobacteria.Pasteurellales.Pasteurellaceae.Haemophilus	UTS2
94569	ENSG00000049283	rs2277628	0.182892425	0.065900192	0.706984906	0.625670236	0.520118944	-0.595269868	-0.164064258	0.179664171	0.386404466	0.318302407	0.434563103	0.366567427	0.591074277	0.173389307	0.999825138	0.970618466	Bacteria.Proteobacteria.Gammaproteobacteria.Pasteurellales.Pasteurellaceae.Haemophilus	EPN3
94570	ENSG00000049323	rs66879388	0.189557725	0.383342993	0.175277162	0.368653094	0.321538469	-0.530536837	-0.387180468	0.599174758	0.242569206	0.604529765	0.282578684	0.661926722	0.595226356	0.394775556	0.999825138	0.968015703	Bacteria.Proteobacteria.Gammaproteobacteria.Pasteurellales.Pasteurellaceae.Haemophilus	LTBP1
94571	ENSG00000050730	rs62321508	0.684713255	0.445912436	0.968392371	0.792180681	0.140989186	-0.224528174	-0.016443847	0.090530792	0.345699753	0.292797532	0.413418913	0.342206955	0.796467683	0.42171824	0.999825138	0.970618466	Bacteria.Proteobacteria.Gammaproteobacteria.Pasteurellales.Pasteurellaceae.Haemophilus	TNIP3
94572	ENSG00000050748	rs72811029	0.689875815	0.296665407	0.62867325	0.145580785	-0.105404469	0.492474195	0.152145305	-0.754718168	0.262997619	0.468160065	0.313144221	0.512466932	0.79725812	0.352110865	0.999825138	0.960443108	Bacteria.Proteobacteria.Gammaproteobacteria.Pasteurellales.Pasteurellaceae.Haemophilus	MAPK9
94573	ENSG00000050767	rs630123	0.373147725	0.233705771	0.729653106	0.663704019	0.571433399	-0.486889676	-0.236884039	0.194236232	0.6372754	0.405107579	0.682551852	0.444710859	0.709126603	0.317219279	0.999825138	0.970618466	Bacteria.Proteobacteria.Gammaproteobacteria.Pasteurellales.Pasteurellaceae.Haemophilus	COL23A1
94574	ENSG00000051596	rs181129454	0.621588468	0.638974078	0.522900147	0.313860034	-0.239045365	0.278966125	-0.343995138	0.675892306	0.482010426	0.591896006	0.535563625	0.665969868	0.779132704	0.498906533	0.999825138	0.960443108	Bacteria.Proteobacteria.Gammaproteobacteria.Pasteurellales.Pasteurellaceae.Haemophilus	THOC3
94575	ENSG00000052723	rs3827739	0.996072568	0.488188329	0.731837	0.174605996	-0.001463792	0.300030961	0.116869296	-0.657934639	0.296253819	0.430398594	0.339600657	0.479427979	0.844331906	0.440874598	0.999825138	0.960443108	Bacteria.Proteobacteria.Gammaproteobacteria.Pasteurellales.Pasteurellaceae.Haemophilus	SIKE1
94576	ENSG00000052749	rs11189214	0.781925341	0.817294731	0.845901646	0.39076739	-0.096532189	0.091494645	-0.075852668	0.392094278	0.347309909	0.394458911	0.38875702	0.453861257	0.813199098	0.554439526	0.999825138	0.968015703	Bacteria.Proteobacteria.Gammaproteobacteria.Pasteurellales.Pasteurellaceae.Haemophilus	RRP12
94577	ENSG00000053108	rs376230	0.184481936	0.14604488	0.427842853	0.883686167	0.360646312	-0.478225702	-0.250834429	0.061253141	0.268916303	0.325103945	0.314404339	0.417070655	0.591224521	0.256264735	0.999825138	0.971618977	Bacteria.Proteobacteria.Gammaproteobacteria.Pasteurellales.Pasteurellaceae.Haemophilus	FSTL4
94578	ENSG00000053371	rs4911983	0.259783809	0.022430973	0.974132438	0.333565021	-0.269360025	0.697134419	-0.009412387	-0.351368817	0.236971573	0.29818269	0.289175509	0.360712267	0.652889722	0.099497773	0.999825138	0.960443108	Bacteria.Proteobacteria.Gammaproteobacteria.Pasteurellales.Pasteurellaceae.Haemophilus	AKR7A2
94579	ENSG00000053900	rs60039610	0.631498259	0.795599327	0.66356481	0.776510147	-0.106585227	-0.088662573	0.111262072	-0.126617408	0.221194654	0.340883856	0.254626059	0.444217633	0.779132704	0.548049278	0.999825138	0.970618466	Bacteria.Proteobacteria.Gammaproteobacteria.Pasteurellales.Pasteurellaceae.Haemophilus	ANAPC4
94580	ENSG00000054148	rs872463	0.155860471	0.120272338	0.514363214	0.630067219	0.682815735	-0.476016673	-0.373277658	0.174192773	0.475656239	0.302427353	0.569371821	0.359985877	0.567546052	0.232947646	0.999825138	0.970618466	Bacteria.Proteobacteria.Gammaproteobacteria.Pasteurellales.Pasteurellaceae.Haemophilus	PHPT1
94581	ENSG00000054179	rs7024097	0.004302348	0.003291942	0.057138277	0.060584716	2.761682789	-1.551931856	-2.090236944	1.126246893	0.933843465	0.508816161	1.079604819	0.589904165	0.122738619	0.03433296	0.999825138	0.960443108	Bacteria.Proteobacteria.Gammaproteobacteria.Pasteurellales.Pasteurellaceae.Haemophilus	ENTPD2
94582	ENSG00000054219	rs1397707	0.144349142	0.06414029	0.988727571	0.871106455	-0.435495389	0.540967405	0.004907804	-0.054141496	0.294789769	0.287325525	0.346058855	0.332390316	0.549192849	0.170836825	0.999825138	0.971618977	Bacteria.Proteobacteria.Gammaproteobacteria.Pasteurellales.Pasteurellaceae.Haemophilus	LY75
94583	ENSG00000054277	rs2756224	0.472070111	0.318490211	0.3503538	0.433143897	0.324492495	-0.306504729	0.498673049	-0.286088765	0.448646953	0.304930869	0.530180289	0.362760395	0.743716412	0.364623423	0.999825138	0.968015703	Bacteria.Proteobacteria.Gammaproteobacteria.Pasteurellales.Pasteurellaceae.Haemophilus	OPN3
94584	ENSG00000054282	rs10927029	0.4310361	0.890485144	0.206041106	0.682841804	0.21181831	0.053693289	-0.398052102	0.195921513	0.267352889	0.388454462	0.311684005	0.477391587	0.726388668	0.572294313	0.999825138	0.970618466	Bacteria.Proteobacteria.Gammaproteobacteria.Pasteurellales.Pasteurellaceae.Haemophilus	SDCCAG8
94585	ENSG00000054523	rs6541092	0.340360257	0.995847745	0.127928904	0.456772928	-0.224703846	-0.00238255	0.428587073	-0.393013011	0.233969505	0.45609053	0.277997197	0.52501496	0.698463924	0.597726102	0.999825138	0.968015703	Bacteria.Proteobacteria.Gammaproteobacteria.Pasteurellales.Pasteurellaceae.Haemophilus	KIF1B
94586	ENSG00000054611	rs2294295	0.319993424	0.389527023	0.514201139	0.574255324	-0.455907227	0.277666311	0.330034756	-0.208770443	0.454987997	0.320562598	0.503217558	0.369762643	0.688438077	0.396943598	0.999825138	0.970618466	Bacteria.Proteobacteria.Gammaproteobacteria.Pasteurellales.Pasteurellaceae.Haemophilus	TBC1D22A
94587	ENSG00000054965	rs2462618	0.524993051	0.646216978	0.957686162	0.844715412	0.45376996	-0.221879011	-0.041715804	-0.104822349	0.710053965	0.481157206	0.783258075	0.533073823	0.760332074	0.500750417	0.999825138	0.970618466	Bacteria.Proteobacteria.Gammaproteobacteria.Pasteurellales.Pasteurellaceae.Haemophilus	FAM168A
94588	ENSG00000054983	rs4904409	0.02588472	0.002318925	0.56047555	0.325235713	0.759274573	-0.777754507	-0.241751102	0.306570443	0.333105821	0.245428504	0.413179049	0.309310041	0.265630684	0.027903857	0.999825138	0.960443108	Bacteria.Proteobacteria.Gammaproteobacteria.Pasteurellales.Pasteurellaceae.Haemophilus	GALC
94589	ENSG00000055211	rs9322190	0.02231171	0.026546703	0.082684567	0.181641525	0.645629214	-0.725810914	-0.573454998	0.481823855	0.275897432	0.31988806	0.325440266	0.356917925	0.251552415	0.108794496	0.999825138	0.960443108	Bacteria.Proteobacteria.Gammaproteobacteria.Pasteurellales.Pasteurellaceae.Haemophilus	GINM1
94590	ENSG00000055957	rs9324	0.686387796	0.198883942	0.451821171	0.809906567	0.096764054	-0.309650194	0.226354869	-0.072490534	0.238601827	0.238601827	0.299066986	0.300152073	0.796630795	0.29368135	0.999825138	0.970618466	Bacteria.Proteobacteria.Gammaproteobacteria.Pasteurellales.Pasteurellaceae.Haemophilus	ITIH1
94591	ENSG00000056050	rs11540095	0.998617601	0.950664928	0.702028766	0.672944846	0.001560465	-0.031100792	0.373671026	-0.234517842	0.897254241	0.500757431	0.972469721	0.553108572	0.845232153	0.58599893	0.999825138	0.970618466	Bacteria.Proteobacteria.Gammaproteobacteria.Pasteurellales.Pasteurellaceae.Haemophilus	HPF1
94592	ENSG00000056291	rs10000437	0.429789113	0.557985305	0.751263146	0.945712742	0.366760041	-0.204916699	-0.162778189	-0.027270294	0.461660962	0.34800656	0.511400204	0.398973289	0.725906432	0.472943872	0.999825138	0.971990689	Bacteria.Proteobacteria.Gammaproteobacteria.Pasteurellales.Pasteurellaceae.Haemophilus	NPFFR2
94593	ENSG00000057608	rs55873293	0.784185302	0.281592128	0.475368271	0.753343875	-0.065855798	-0.402184125	0.203379262	0.137768546	0.239487023	0.370461486	0.283307657	0.436605729	0.813199098	0.345479372	0.999825138	0.970618466	Bacteria.Proteobacteria.Gammaproteobacteria.Pasteurellales.Pasteurellaceae.Haemophilus	GDI2
94594	ENSG00000057704	rs11107588	0.178711912	0.225849749	0.179199659	0.290481131	0.304747167	-0.533232189	-0.356894376	0.526521388	0.224211896	0.436165951	0.262877132	0.49410155	0.590382622	0.311918497	0.999825138	0.960443108	Bacteria.Proteobacteria.Gammaproteobacteria.Pasteurellales.Pasteurellaceae.Haemophilus	TMCC3
94595	ENSG00000058056	rs9869096	0.915007726	0.571020224	0.1821991	0.535969861	0.032567299	0.164687324	-0.485956198	0.208485362	0.303986773	0.289231547	0.360444922	0.335090768	0.833235682	0.475967239	0.999825138	0.970581575	Bacteria.Proteobacteria.Gammaproteobacteria.Pasteurellales.Pasteurellaceae.Haemophilus	USP13
94596	ENSG00000059122	rs9928222	0.404653517	0.402255803	0.809788408	0.568155732	-0.389969044	0.302035706	-0.124365333	0.229874495	0.464956948	0.35827339	0.514617	0.400723966	0.720965837	0.403008119	0.999825138	0.970618466	Bacteria.Proteobacteria.Gammaproteobacteria.Pasteurellales.Pasteurellaceae.Haemophilus	FLYWCH1
94597	ENSG00000059377	rs7810415	0.627493154	0.467543589	0.915869325	0.950910107	0.224901885	-0.260071148	0.054758939	0.024664403	0.461301878	0.355916627	0.516380811	0.399110399	0.779132704	0.43029443	0.999825138	0.972058113	Bacteria.Proteobacteria.Gammaproteobacteria.Pasteurellales.Pasteurellaceae.Haemophilus	TBXAS1
94598	ENSG00000059573	rs4917697	0.92730611	0.86361374	0.981086448	0.878322054	0.025977795	-0.050033308	0.007974063	0.053477436	0.283650467	0.290137076	0.335088903	0.3479534	0.836951955	0.565373703	0.999825138	0.971618977	Bacteria.Proteobacteria.Gammaproteobacteria.Pasteurellales.Pasteurellaceae.Haemophilus	ALDH18A1
94599	ENSG00000059691	rs1429559	0.937172557	0.990264674	0.829344455	0.938056338	0.025977187	0.005842517	-0.085368133	-0.040038535	0.328305363	0.477016633	0.394494685	0.513250526	0.838415434	0.596114829	0.999825138	0.971990689	Bacteria.Proteobacteria.Gammaproteobacteria.Pasteurellales.Pasteurellaceae.Haemophilus	GATB
94600	ENSG00000060069	rs9646503	0.952958342	0.787540062	0.357129901	0.233351793	0.014255691	-0.132292864	-0.264249342	0.65092297	0.240737148	0.488879899	0.284954689	0.54117409	0.839675167	0.54516256	0.999825138	0.960443108	Bacteria.Proteobacteria.Gammaproteobacteria.Pasteurellales.Pasteurellaceae.Haemophilus	CTDP1
94601	ENSG00000060566	rs352126	0.210070759	0.02998287	0.424050706	0.171110136	-0.346459974	0.630527489	0.262573308	-0.520012353	0.273730183	0.284244366	0.326418926	0.375810916	0.616966266	0.116342946	0.999825138	0.960443108	Bacteria.Proteobacteria.Gammaproteobacteria.Pasteurellales.Pasteurellaceae.Haemophilus	CREB3L3
94602	ENSG00000060642	rs71636778	0.216937196	0.381909111	0.422672905	0.68670848	0.336727426	-0.39172441	-0.254456291	-0.212223442	0.270108787	0.445006641	0.315384985	0.52386922	0.624460242	0.393969897	0.999825138	0.970618466	Bacteria.Proteobacteria.Gammaproteobacteria.Pasteurellales.Pasteurellaceae.Haemophilus	PIGV
94603	ENSG00000060718	rs10782921	0.004839807	0.005550698	0.053824238	0.067589901	1.422920854	-0.880310638	-1.109804166	0.667052521	0.487974737	0.307010706	0.565267783	0.358962548	0.134469559	0.045168764	0.999825138	0.960443108	Bacteria.Proteobacteria.Gammaproteobacteria.Pasteurellales.Pasteurellaceae.Haemophilus	COL11A1
94604	ENSG00000060762	rs1546854	0.210471922	0.145752828	0.750222095	0.733114284	0.7441079	-0.596993246	-0.208185066	0.152096444	0.588426412	0.405544917	0.651233407	0.444165975	0.616966266	0.256264735	0.999825138	0.970618466	Bacteria.Proteobacteria.Gammaproteobacteria.Pasteurellales.Pasteurellaceae.Haemophilus	MPC1
94605	ENSG00000061794	rs35320030	0.91477827	0.821974763	0.5797847	0.480776885	-0.027793721	-0.113933655	0.170824682	-0.403651264	0.258728447	0.504347079	0.306989821	0.56926666	0.833235682	0.554496065	0.999825138	0.968015703	Bacteria.Proteobacteria.Gammaproteobacteria.Pasteurellales.Pasteurellaceae.Haemophilus	MRPS35
94606	ENSG00000061936	rs4964893	0.394650291	0.398219189	0.075268183	0.045999852	-0.255750183	0.238171609	0.650037499	-0.677390167	0.298491136	0.280095075	0.359667007	0.333073863	0.718141301	0.401632015	0.999825138	0.960443108	Bacteria.Proteobacteria.Gammaproteobacteria.Pasteurellales.Pasteurellaceae.Haemophilus	SFSWAP
94607	ENSG00000061987	rs12580048	0.928409724	0.907212005	0.480833368	0.42683055	-0.030699432	0.036212495	-0.279074548	0.287634789	0.340387836	0.309497247	0.393627822	0.359738567	0.836951955	0.576817277	0.999825138	0.968015703	Bacteria.Proteobacteria.Gammaproteobacteria.Pasteurellales.Pasteurellaceae.Haemophilus	MON2
94608	ENSG00000062650	rs1917161	0.49975776	0.459982926	0.744968583	0.717620742	-0.739814302	0.432242324	0.403118033	-0.240854378	1.090190982	0.581576634	1.234109402	0.66315649	0.753212354	0.428130402	0.999825138	0.970618466	Bacteria.Proteobacteria.Gammaproteobacteria.Pasteurellales.Pasteurellaceae.Haemophilus	WAPL
94609	ENSG00000062822	rs2244095	0.733831034	0.694330045	0.721221065	0.77484285	0.414974173	-0.25543437	0.503261973	-0.215234241	1.215241191	0.647145418	1.404365593	0.749367658	0.80216001	0.517538518	0.999825138	0.970618466	Bacteria.Proteobacteria.Gammaproteobacteria.Pasteurellales.Pasteurellaceae.Haemophilus	POLD1
94610	ENSG00000063761	rs4903666	0.199586869	0.123599905	0.550830782	0.670084018	0.549649442	-0.58871396	-0.281992626	0.184700301	0.424205389	0.377439511	0.470307136	0.431597713	0.60676846	0.235583162	0.999825138	0.970618466	Bacteria.Proteobacteria.Gammaproteobacteria.Pasteurellales.Pasteurellaceae.Haemophilus	ADCK1
94611	ENSG00000063854	rs2076454	0.486503773	0.212859893	0.317882545	0.305009154	0.189488106	-0.285720653	0.345907494	-0.286836775	0.270769818	0.227140811	0.343696178	0.277462266	0.747621525	0.301337013	0.999825138	0.960443108	Bacteria.Proteobacteria.Gammaproteobacteria.Pasteurellales.Pasteurellaceae.Haemophilus	HAGH
94612	ENSG00000064042	rs57132414	0.624842925	0.089942711	0.519104281	0.831227379	-0.111147545	1.072225307	-0.176799288	-0.146573859	0.226230729	0.623038162	0.272754136	0.685009322	0.779132704	0.202959024	0.999825138	0.970618466	Bacteria.Proteobacteria.Gammaproteobacteria.Pasteurellales.Pasteurellaceae.Haemophilus	LIMCH1
94613	ENSG00000064115	rs9651825	0.271196705	0.186141947	0.562969225	0.779356403	0.281615876	-0.650124998	-0.1772457	0.151995292	0.25379873	0.486625222	0.304874174	0.540321691	0.6598383	0.287240514	0.999825138	0.970618466	Bacteria.Proteobacteria.Gammaproteobacteria.Pasteurellales.Pasteurellaceae.Haemophilus	TM7SF3
94614	ENSG00000064201	rs10831733	0.785624761	0.599003447	0.293938981	0.118323985	-0.069928676	0.122967168	0.3275156	-0.463185411	0.256049903	0.232722031	0.309578209	0.29269858	0.813199098	0.48577049	0.999825138	0.960443108	Bacteria.Proteobacteria.Gammaproteobacteria.Pasteurellales.Pasteurellaceae.Haemophilus	TSPAN32
94615	ENSG00000064393	rs1860509	0.550123283	0.215297221	0.646626122	0.160914667	0.168394749	-0.47347105	-0.150066044	0.63173306	0.280349264	0.378429202	0.325831749	0.445531006	0.764066258	0.303647336	0.999825138	0.960443108	Bacteria.Proteobacteria.Gammaproteobacteria.Pasteurellales.Pasteurellaceae.Haemophilus	HIPK2
94616	ENSG00000064419	rs73228760	0.723504578	0.957981021	0.82713692	0.758768547	-0.107862358	0.016537932	0.081721355	0.114443966	0.303588801	0.312698126	0.372742267	0.371119986	0.800664197	0.58781889	0.999825138	0.970618466	Bacteria.Proteobacteria.Gammaproteobacteria.Pasteurellales.Pasteurellaceae.Haemophilus	TNPO3
94617	ENSG00000064655	rs6012129	0.547802255	0.191683781	0.924112724	0.478927705	0.223722781	-0.359858831	-0.042035606	0.235363046	0.370298091	0.272799948	0.439614531	0.33053106	0.764066258	0.28908764	0.999825138	0.968015703	Bacteria.Proteobacteria.Gammaproteobacteria.Pasteurellales.Pasteurellaceae.Haemophilus	EYA2
94618	ENSG00000064726	rs28485801	0.965701464	0.622863793	0.77842429	0.586938723	-0.011007966	0.224281495	-0.08449581	-0.271699598	0.255029075	0.453903184	0.299072594	0.497660829	0.839675167	0.494282207	0.999825138	0.970618466	Bacteria.Proteobacteria.Gammaproteobacteria.Pasteurellales.Pasteurellaceae.Haemophilus	BTBD1
94619	ENSG00000064763	rs966540	0.461928242	0.089640027	0.980009925	0.393850117	0.190705516	-0.583452958	-0.007651674	0.328461906	0.257712469	0.338700541	0.304222017	0.382702697	0.742050533	0.20278573	0.999825138	0.968015703	Bacteria.Proteobacteria.Gammaproteobacteria.Pasteurellales.Pasteurellaceae.Haemophilus	FAR2
94620	ENSG00000064787	rs2299699	0.50580928	0.930593861	0.492087733	0.562392239	-0.151455365	0.042970685	0.185557045	-0.319011823	0.226380204	0.49148254	0.268595645	0.547909171	0.756272217	0.581389352	0.999825138	0.970618466	Bacteria.Proteobacteria.Gammaproteobacteria.Pasteurellales.Pasteurellaceae.Haemophilus	BCAS1
94621	ENSG00000064932	rs873073	0.338740086	0.123879749	0.248270001	0.076735517	0.344209448	-0.513056253	-0.480823074	0.672520541	0.35719423	0.329183031	0.412774386	0.374018439	0.697996463	0.235894848	0.999825138	0.960443108	Bacteria.Proteobacteria.Gammaproteobacteria.Pasteurellales.Pasteurellaceae.Haemophilus	SBNO2
94622	ENSG00000064933	rs5743077	0.165119202	0.182441456	0.663250842	0.541474971	-0.321811773	0.548590654	0.116603995	0.287318327	0.229272406	0.407130998	0.266585692	0.468118065	0.579284477	0.285017024	0.999825138	0.970581575	Bacteria.Proteobacteria.Gammaproteobacteria.Pasteurellales.Pasteurellaceae.Haemophilus	PMS1
94623	ENSG00000065000	rs58491369	0.858993189	0.018149375	0.707189187	0.025364077	-0.039587356	-1.657577786	0.101658263	1.6261812	0.221962454	0.68413423	0.269463189	0.710822152	0.82112759	0.088486925	0.999825138	0.927083859	Bacteria.Proteobacteria.Gammaproteobacteria.Pasteurellales.Pasteurellaceae.Haemophilus	AP3D1
94624	ENSG00000065060	rs112283401	0.023833669	0.003491215	0.212863266	0.144432325	-0.7937582	0.878788628	0.487697196	-0.485077846	0.343134796	0.290041935	0.38771003	0.328421637	0.257605208	0.034718596	0.999825138	0.960443108	Bacteria.Proteobacteria.Gammaproteobacteria.Pasteurellales.Pasteurellaceae.Haemophilus	BLTP3A
94625	ENSG00000065243	rs786915	0.225480897	0.19446124	0.114064602	0.073357335	-0.638731055	0.409987297	0.947700041	-0.659445079	0.522040659	0.312771481	0.591795142	0.362414428	0.631650282	0.29094887	0.999825138	0.960443108	Bacteria.Proteobacteria.Gammaproteobacteria.Pasteurellales.Pasteurellaceae.Haemophilus	PKN2
94626	ENSG00000065268	rs112452416	0.254749274	0.048598093	0.8100761	0.574248521	-0.268297449	1.184011786	0.068020302	-0.36835113	0.233528144	0.589266686	0.281899191	0.652391492	0.649556832	0.147174998	0.999825138	0.970618466	Bacteria.Proteobacteria.Gammaproteobacteria.Pasteurellales.Pasteurellaceae.Haemophilus	WDR18
94627	ENSG00000065457	rs3743602	0.267856048	0.078212902	0.504325452	0.121159205	-0.277193953	0.967166644	0.202010994	-0.937633212	0.248060845	0.540636078	0.300891923	0.597156289	0.657050761	0.188429208	0.999825138	0.960443108	Bacteria.Proteobacteria.Gammaproteobacteria.Pasteurellales.Pasteurellaceae.Haemophilus	ADAT1
94628	ENSG00000065548	rs13017038	0.138651854	0.180794405	0.489317492	0.89219374	-0.584621329	0.557746102	0.299362157	-0.062869657	0.390017586	0.412346265	0.430560306	0.46209777	0.543577938	0.283239102	0.999825138	0.971618977	Bacteria.Proteobacteria.Gammaproteobacteria.Pasteurellales.Pasteurellaceae.Haemophilus	ZC3H15
94629	ENSG00000065618	rs805693	0.167570567	0.193233544	0.727426558	0.746085128	-0.593366938	0.367305756	0.183115991	-0.109382063	0.425228489	0.279429861	0.523135304	0.336389948	0.581342211	0.290456723	0.999825138	0.970618466	Bacteria.Proteobacteria.Gammaproteobacteria.Pasteurellales.Pasteurellaceae.Haemophilus	COL17A1
94630	ENSG00000065621	rs6584592	0.889128029	0.711202681	0.993333584	0.467516653	-0.043833349	0.119657052	-0.00300751	-0.267011521	0.3132138	0.321796589	0.35859525	0.365392579	0.826512786	0.523730165	0.999825138	0.968015703	Bacteria.Proteobacteria.Gammaproteobacteria.Pasteurellales.Pasteurellaceae.Haemophilus	GSTO2
94631	ENSG00000065717	rs306046	0.087890127	0.12721734	0.492665276	0.807824502	0.640694325	-0.45583056	-0.315361207	0.086648317	0.369850403	0.295106505	0.457100247	0.354808297	0.465165991	0.23824006	0.999825138	0.970618466	Bacteria.Proteobacteria.Gammaproteobacteria.Pasteurellales.Pasteurellaceae.Haemophilus	TLE2
94632	ENSG00000066027	rs1056985	0.59608047	0.913206976	0.59988879	0.801947253	-0.13368816	0.048748529	0.154969687	-0.123684296	0.250997641	0.445546358	0.294002177	0.491122412	0.773150595	0.578029612	0.999825138	0.970618466	Bacteria.Proteobacteria.Gammaproteobacteria.Pasteurellales.Pasteurellaceae.Haemophilus	PPP2R5A
94633	ENSG00000066084	rs11169530	0.50460543	0.169028147	0.954364659	0.760186969	-0.155402249	0.42330298	0.015894811	-0.109249983	0.23162161	0.304410434	0.276698447	0.356440803	0.756237951	0.27448947	0.999825138	0.970618466	Bacteria.Proteobacteria.Gammaproteobacteria.Pasteurellales.Pasteurellaceae.Haemophilus	DIP2B
94634	ENSG00000066117	rs836175	0.985234754	0.88644378	0.964014433	0.846265727	-0.01242094	-0.05684365	-0.034634191	0.090050516	0.668626368	0.396513715	0.764752824	0.462630425	0.842885448	0.571592626	0.999825138	0.970618466	Bacteria.Proteobacteria.Gammaproteobacteria.Pasteurellales.Pasteurellaceae.Haemophilus	SMARCD1
94635	ENSG00000066185	rs16829540	0.020451259	0.055390493	0.020580815	0.183551315	0.503775446	-0.806345972	-0.611010928	0.630947458	0.212094864	0.413449005	0.257517184	0.469455974	0.240771025	0.157815678	0.999825138	0.960443108	Bacteria.Proteobacteria.Gammaproteobacteria.Pasteurellales.Pasteurellaceae.Haemophilus	ZMYND12
94636	ENSG00000066230	rs4527146	0.080517446	0.533825205	0.096481323	0.885365408	-0.462971742	0.213174079	0.521516413	-0.059545449	0.260836706	0.340827009	0.309286788	0.411425435	0.451883224	0.463048949	0.999825138	0.971618977	Bacteria.Proteobacteria.Gammaproteobacteria.Pasteurellales.Pasteurellaceae.Haemophilus	SLC9A3
94637	ENSG00000066379	rs1150741	0.902729079	0.627039412	0.768847298	0.947323364	-0.030813863	-0.218190452	0.08854476	0.033083688	0.251161694	0.446945511	0.300054673	0.498847572	0.828839197	0.495008626	0.999825138	0.972058113	Bacteria.Proteobacteria.Gammaproteobacteria.Pasteurellales.Pasteurellaceae.Haemophilus	POLR1H
94638	ENSG00000066557	rs6666941	0.782255442	0.19466831	0.505892197	0.709771291	0.070193364	-0.510725249	0.203158247	-0.174307083	0.252939352	0.389805721	0.303719844	0.466344869	0.813199098	0.29106618	0.999825138	0.970618466	Bacteria.Proteobacteria.Gammaproteobacteria.Pasteurellales.Pasteurellaceae.Haemophilus	LRRC40
94639	ENSG00000066651	rs35589496	0.07628311	0.096945031	0.619126086	0.70208907	-0.922380629	0.566740626	0.310472335	-0.156012891	0.512170005	0.336584573	0.621633373	0.406106151	0.441553225	0.210347073	0.999825138	0.970618466	Bacteria.Proteobacteria.Gammaproteobacteria.Pasteurellales.Pasteurellaceae.Haemophilus	TRMT11
94640	ENSG00000066654	rs1136268	0.617950166	0.587413168	0.450814768	0.870865722	0.135040023	0.160116459	-0.237395136	-0.060599702	0.269473492	0.29365193	0.312953965	0.371339288	0.779132704	0.481296481	0.999825138	0.971618977	Bacteria.Proteobacteria.Gammaproteobacteria.Pasteurellales.Pasteurellaceae.Haemophilus	THUMPD1
94641	ENSG00000066855	rs67724994	0.147475455	0.067780491	0.719429196	0.534136892	-0.362412419	1.000699184	0.107902106	-0.367590893	0.247260644	0.538892012	0.29909464	0.588161121	0.553711998	0.175851195	0.999825138	0.970581575	Bacteria.Proteobacteria.Gammaproteobacteria.Pasteurellales.Pasteurellaceae.Haemophilus	MTFR1
94642	ENSG00000066923	rs36019559	0.882473443	0.764559245	0.44769549	0.66154942	-0.073507807	0.100195659	-0.446515185	0.169812694	0.495309576	0.333165372	0.58458034	0.386150762	0.825848854	0.537851684	0.999825138	0.970618466	Bacteria.Proteobacteria.Gammaproteobacteria.Pasteurellales.Pasteurellaceae.Haemophilus	STAG3
94643	ENSG00000067182	rs2041375	0.860716731	0.825928003	0.247637791	0.582109269	-0.044262004	-0.13278167	0.354384445	-0.349898957	0.251276781	0.601359941	0.303819472	0.632690926	0.82112759	0.55558529	0.999825138	0.970618466	Bacteria.Proteobacteria.Gammaproteobacteria.Pasteurellales.Pasteurellaceae.Haemophilus	TNFRSF1A
94644	ENSG00000067221	rs11633520	0.706196837	0.212512342	0.733158905	0.206410454	-0.127055312	0.392602491	0.142615398	-0.463207134	0.335588608	0.311869331	0.416551025	0.363000918	0.798522398	0.30132732	0.999825138	0.960443108	Bacteria.Proteobacteria.Gammaproteobacteria.Pasteurellales.Pasteurellaceae.Haemophilus	STOML1
94645	ENSG00000067365	rs4985066	0.074271159	0.095012368	0.242644129	0.280498549	-0.913915024	0.560372035	0.687035678	-0.423089862	0.503897066	0.330831341	0.582743792	0.388825518	0.439460848	0.208383589	0.999825138	0.960443108	Bacteria.Proteobacteria.Gammaproteobacteria.Pasteurellales.Pasteurellaceae.Haemophilus	METTL22
94646	ENSG00000067533	rs4269827	0.800333631	0.975865947	0.480284297	0.561798563	0.098761025	0.010344309	-0.308664666	0.238801512	0.388919317	0.340642267	0.434817536	0.409522505	0.815145906	0.59312907	0.999825138	0.970618466	Bacteria.Proteobacteria.Gammaproteobacteria.Pasteurellales.Pasteurellaceae.Haemophilus	RRP15
94647	ENSG00000067596	rs1971	0.591941021	0.39905322	0.818739305	0.740652223	-0.128249204	0.332957383	-0.065814461	0.155178371	0.238094039	0.392262058	0.28604724	0.466863858	0.773150595	0.401935608	0.999825138	0.970618466	Bacteria.Proteobacteria.Gammaproteobacteria.Pasteurellales.Pasteurellaceae.Haemophilus	DHX8
94648	ENSG00000067715	rs7135647	0.133172415	0.119584497	0.259085581	0.407731439	0.377638081	-0.697683659	-0.333408792	0.422309166	0.248371209	0.442421084	0.292885225	0.506845946	0.537937156	0.232734983	0.999825138	0.968015703	Bacteria.Proteobacteria.Gammaproteobacteria.Pasteurellales.Pasteurellaceae.Haemophilus	SYT1
94649	ENSG00000067836	rs859329	0.561838019	0.291223453	0.675832853	0.921372212	-0.205279588	0.332725753	-0.176124614	-0.035683547	0.352071105	0.312723528	0.41932128	0.360135681	0.765213634	0.349132166	0.999825138	0.971618977	Bacteria.Proteobacteria.Gammaproteobacteria.Pasteurellales.Pasteurellaceae.Haemophilus	ROGDI
94650	ENSG00000068079	rs10840	0.135793585	0.079674215	0.181968703	0.018169698	-0.342661254	0.880311455	0.352905866	-1.413866117	0.226914527	0.494548745	0.261618603	0.583653702	0.539334795	0.190529431	0.999825138	0.927083859	Bacteria.Proteobacteria.Gammaproteobacteria.Pasteurellales.Pasteurellaceae.Haemophilus	IFI35
94651	ENSG00000068097	rs2087840	0.595250259	0.007935016	0.446410536	0.626044488	-0.124181289	1.241636339	-0.207898532	-0.25343114	0.232621803	0.453463376	0.27140997	0.517635152	0.773150595	0.054964056	0.999825138	0.970618466	Bacteria.Proteobacteria.Gammaproteobacteria.Pasteurellales.Pasteurellaceae.Haemophilus	HEATR6
94652	ENSG00000068654	rs4832245	0.612153339	0.607861618	0.762989496	0.722691615	-0.316149667	0.201314666	-0.245443965	0.175705779	0.62060075	0.390452743	0.81056311	0.493027145	0.779132704	0.489540241	0.999825138	0.970618466	Bacteria.Proteobacteria.Gammaproteobacteria.Pasteurellales.Pasteurellaceae.Haemophilus	POLR1A
94653	ENSG00000069248	rs10916492	0.943435044	0.366392139	0.334737929	0.028141768	-0.019346971	0.29867514	0.3144988	-0.909718003	0.271636411	0.328392408	0.323651801	0.405266034	0.83854282	0.389649098	0.999825138	0.927083859	Bacteria.Proteobacteria.Gammaproteobacteria.Pasteurellales.Pasteurellaceae.Haemophilus	NUP133
94654	ENSG00000069424	rs538	0.855157527	0.964625827	0.962247056	0.940736254	0.079525699	-0.015120962	-0.025760967	-0.029807168	0.433955232	0.339658572	0.542176341	0.399408786	0.82112759	0.590147559	0.999825138	0.971990689	Bacteria.Proteobacteria.Gammaproteobacteria.Pasteurellales.Pasteurellaceae.Haemophilus	KCNAB2
94655	ENSG00000069869	rs28825119	0.679721274	0.558778976	0.800678161	0.859576723	-0.129982236	0.194061689	-0.08968441	0.067543213	0.313452212	0.330238887	0.353799698	0.380298972	0.795147108	0.473084826	0.999825138	0.97115671	Bacteria.Proteobacteria.Gammaproteobacteria.Pasteurellales.Pasteurellaceae.Haemophilus	NEDD4
94656	ENSG00000069943	rs28657774	0.597698814	0.917786497	0.597935128	0.613947575	-0.115011166	0.098058235	0.139157317	-0.503901284	0.216888418	0.946341039	0.262593047	0.994177378	0.773150595	0.578500343	0.999825138	0.970618466	Bacteria.Proteobacteria.Gammaproteobacteria.Pasteurellales.Pasteurellaceae.Haemophilus	PIGB
94657	ENSG00000069956	rs11854569	0.140061621	0.098832507	0.456332576	0.518698873	-0.473901916	0.471087244	0.275991775	-0.224948094	0.317301273	0.281387497	0.36832767	0.346697413	0.544839552	0.21192528	0.999825138	0.968191054	Bacteria.Proteobacteria.Gammaproteobacteria.Pasteurellales.Pasteurellaceae.Haemophilus	MAPK6
94658	ENSG00000070010	rs5993649	0.965152797	0.481031684	0.825091601	0.834487325	0.015405842	-0.194896752	0.091800467	0.06940908	0.351294447	0.275021875	0.41373729	0.330869537	0.839675167	0.438233412	0.999825138	0.970618466	Bacteria.Proteobacteria.Gammaproteobacteria.Pasteurellales.Pasteurellaceae.Haemophilus	UFD1
94659	ENSG00000070081	rs214086	0.358455551	0.148320372	0.646968261	0.453768188	0.332952087	-0.481665804	-0.19206217	0.293509427	0.360038518	0.329319688	0.417450446	0.389475259	0.70562285	0.25711399	0.999825138	0.968015703	Bacteria.Proteobacteria.Gammaproteobacteria.Pasteurellales.Pasteurellaceae.Haemophilus	NUCB2
94660	ENSG00000070087	rs2125101	0.898224799	0.961157962	0.791451727	0.635119976	-0.040918459	-0.015927722	-0.100419772	0.178571345	0.318685602	0.325815057	0.378228652	0.374565357	0.828651528	0.588936526	0.999825138	0.970618466	Bacteria.Proteobacteria.Gammaproteobacteria.Pasteurellales.Pasteurellaceae.Haemophilus	PFN2
94661	ENSG00000070371	rs11704250	0.448641839	0.430907153	0.660879603	0.621010039	-0.200951797	0.233583444	-0.139542364	0.173870903	0.263638796	0.294741536	0.316647229	0.350010958	0.734603288	0.414811947	0.999825138	0.970618466	Bacteria.Proteobacteria.Gammaproteobacteria.Pasteurellales.Pasteurellaceae.Haemophilus	CLTCL1
94662	ENSG00000070476	rs777501	0.40082231	0.421269351	0.932328121	0.843289696	-0.278722511	0.215863152	0.036157884	-0.064752851	0.32960883	0.26673901	0.424185891	0.326264895	0.718141301	0.411487572	0.999825138	0.970618466	Bacteria.Proteobacteria.Gammaproteobacteria.Pasteurellales.Pasteurellaceae.Haemophilus	ZXDC
94663	ENSG00000070526	rs60065367	0.174445493	0.025390997	0.187831464	0.079470357	0.310029694	-1.289452005	-0.369008571	1.069472218	0.225829092	0.563741546	0.277281492	0.600400466	0.586113112	0.106173932	0.999825138	0.960443108	Bacteria.Proteobacteria.Gammaproteobacteria.Pasteurellales.Pasteurellaceae.Haemophilus	ST6GALNAC1
94664	ENSG00000070610	rs1570246	0.352463085	0.928252935	0.531972863	0.168452334	-0.222694498	0.022724434	-0.190493504	0.4136843	0.237810872	0.251410867	0.303186665	0.297085608	0.701586562	0.580568191	0.999825138	0.960443108	Bacteria.Proteobacteria.Gammaproteobacteria.Pasteurellales.Pasteurellaceae.Haemophilus	GBA2
94665	ENSG00000070669	rs6465630	0.558468252	0.781774389	0.06511937	0.046559241	-0.136000532	0.062691734	0.517306594	-0.590257899	0.231251739	0.225396314	0.275792863	0.290998287	0.764551037	0.542832415	0.999825138	0.960443108	Bacteria.Proteobacteria.Gammaproteobacteria.Pasteurellales.Pasteurellaceae.Haemophilus	ASNS
94666	ENSG00000070718	rs1050262	0.039426956	0.201964758	0.36036471	0.849138885	0.568059448	-0.348412659	-0.31371981	-0.066630607	0.270323311	0.270337532	0.340600978	0.348914446	0.328061882	0.294697009	0.999825138	0.970696024	Bacteria.Proteobacteria.Gammaproteobacteria.Pasteurellales.Pasteurellaceae.Haemophilus	AP3M2
94667	ENSG00000070731	rs3809701	0.046413494	0.047029058	0.649106799	0.860172216	1.012202161	-0.605195891	-0.267653211	0.062844418	0.498675354	0.299020583	0.585558133	0.355365701	0.356487805	0.144160186	0.999825138	0.97115671	Bacteria.Proteobacteria.Gammaproteobacteria.Pasteurellales.Pasteurellaceae.Haemophilus	ST6GALNAC2
94668	ENSG00000070759	rs3790583	0.530997774	0.382042621	0.280211118	0.342750445	0.150289967	-0.222008281	-0.311770171	0.300312119	0.238630095	0.25227694	0.286348459	0.314258245	0.762529121	0.393969897	0.999825138	0.96542799	Bacteria.Proteobacteria.Gammaproteobacteria.Pasteurellales.Pasteurellaceae.Haemophilus	TESK2
94669	ENSG00000070761	rs75119936	0.937291168	0.972473503	0.516828765	0.778301331	0.019723018	-0.013852157	-0.192236841	0.135197576	0.249736277	0.399920244	0.294957048	0.478258609	0.838415434	0.592499847	0.999825138	0.970618466	Bacteria.Proteobacteria.Gammaproteobacteria.Pasteurellales.Pasteurellaceae.Haemophilus	CFAP20
94670	ENSG00000070950	rs604092	0.126799851	0.089368283	0.507755343	0.412279389	0.868541458	-0.579809762	-0.454735302	0.336676005	0.561668783	0.336294026	0.68282294	0.408035868	0.524809347	0.202751407	0.999825138	0.968015703	Bacteria.Proteobacteria.Gammaproteobacteria.Pasteurellales.Pasteurellaceae.Haemophilus	RAD18
94671	ENSG00000071073	rs2138082	0.208958883	0.132768571	0.266802807	0.224489303	0.419394429	-0.4385573	-0.439691982	0.41250625	0.330536663	0.28813211	0.392606842	0.336416778	0.616490134	0.244188711	0.999825138	0.960443108	Bacteria.Proteobacteria.Gammaproteobacteria.Pasteurellales.Pasteurellaceae.Haemophilus	MGAT4A
94672	ENSG00000071127	rs4697941	0.130450491	0.18310261	0.394748645	0.502636209	-0.848006089	0.469730416	0.549136782	-0.271815677	0.553746309	0.349139896	0.641042573	0.403259958	0.531232748	0.285017024	0.999825138	0.968191054	Bacteria.Proteobacteria.Gammaproteobacteria.Pasteurellales.Pasteurellaceae.Haemophilus	WDR1
94673	ENSG00000071189	rs11766489	0.081356834	0.016812971	0.747295018	0.962798727	-0.50128398	0.583663097	-0.11520992	0.014177945	0.283221793	0.237929562	0.356070902	0.302823453	0.453662798	0.084551541	0.999825138	0.972106719	Bacteria.Proteobacteria.Gammaproteobacteria.Pasteurellales.Pasteurellaceae.Haemophilus	SNX13
94674	ENSG00000071203	rs10897069	0.09851762	0.118440692	0.404429553	0.203025912	0.559173254	-0.418180591	0.335660114	-0.399411953	0.333684141	0.264344259	0.400013132	0.310646964	0.484277515	0.231381052	0.999825138	0.960443108	Bacteria.Proteobacteria.Gammaproteobacteria.Pasteurellales.Pasteurellaceae.Haemophilus	MS4A12
94675	ENSG00000071894	rs12548842	0.910939746	0.419813424	0.625386506	0.973053644	0.035296571	-0.251695729	0.185227798	-0.012626164	0.314353365	0.310038955	0.377608221	0.37237624	0.832359841	0.41128802	0.999825138	0.973494566	Bacteria.Proteobacteria.Gammaproteobacteria.Pasteurellales.Pasteurellaceae.Haemophilus	CPSF1
94676	ENSG00000071994	rs4710731	0.971912894	0.92702432	0.623870633	0.699207292	-0.016626474	0.033829853	-0.267574688	0.170215724	0.470431554	0.36795634	0.543095376	0.438612244	0.840034945	0.580441667	0.999825138	0.970618466	Bacteria.Proteobacteria.Gammaproteobacteria.Pasteurellales.Pasteurellaceae.Haemophilus	PDCD2
94677	ENSG00000072110	rs3784140	0.964604313	0.917602268	0.823609347	0.684669447	0.012133028	-0.055228746	-0.073301788	0.23970057	0.272375561	0.531805878	0.327542198	0.587649654	0.839675167	0.578500343	0.999825138	0.970618466	Bacteria.Proteobacteria.Gammaproteobacteria.Pasteurellales.Pasteurellaceae.Haemophilus	ACTN1
94678	ENSG00000072210	rs12453452	0.121779213	0.038270484	0.422289349	0.379565233	-0.480681602	0.787304247	0.285921725	-0.389458912	0.306654056	0.372369254	0.354090415	0.440248362	0.520697488	0.129797308	0.999825138	0.968015703	Bacteria.Proteobacteria.Gammaproteobacteria.Pasteurellales.Pasteurellaceae.Haemophilus	ALDH3A2
94679	ENSG00000072401	rs2790176	0.198715501	0.338897192	0.25559031	0.562425395	0.388919557	-0.30508838	-0.38907737	0.217434629	0.299569243	0.316701093	0.339261751	0.37348008	0.606233511	0.373616483	0.999825138	0.970618466	Bacteria.Proteobacteria.Gammaproteobacteria.Pasteurellales.Pasteurellaceae.Haemophilus	UBE2D1
94680	ENSG00000072694	rs1674777	0.192193263	0.417370981	0.179865651	0.533184006	0.374504172	-0.280432843	-0.447102067	0.26591911	0.284232126	0.343619872	0.329832728	0.424489282	0.596203723	0.410291484	0.999825138	0.970581575	Bacteria.Proteobacteria.Gammaproteobacteria.Pasteurellales.Pasteurellaceae.Haemophilus	FCGR2B
94681	ENSG00000072736	rs7190307	0.517544957	0.191639792	0.750909554	0.352516419	-0.213172476	0.46991807	0.133787254	-0.393439376	0.327640819	0.356197358	0.419701852	0.420192661	0.757737858	0.28908764	0.999825138	0.966907079	Bacteria.Proteobacteria.Gammaproteobacteria.Pasteurellales.Pasteurellaceae.Haemophilus	NFATC3
94682	ENSG00000072756	rs1134196	0.842735172	0.771301443	0.32198048	0.262545414	0.0541786	0.130854223	-0.316510299	0.57097662	0.272009772	0.448330426	0.317181643	0.505266785	0.820837356	0.538540474	0.999825138	0.960443108	Bacteria.Proteobacteria.Gammaproteobacteria.Pasteurellales.Pasteurellaceae.Haemophilus	TRNT1
94683	ENSG00000072832	rs28490410	0.498386069	0.619298536	0.881337616	0.877497389	0.216095255	-0.138132462	-0.05484951	-0.049581374	0.317418483	0.276707718	0.366022165	0.320414283	0.75220945	0.492959675	0.999825138	0.971618977	Bacteria.Proteobacteria.Gammaproteobacteria.Pasteurellales.Pasteurellaceae.Haemophilus	CRMP1
94684	ENSG00000072858	rs41271367	0.02981891	0.006938801	0.04726693	0.074044193	0.584386161	-0.984457665	-0.608553743	0.769944627	0.263170842	0.353222524	0.301013513	0.424176344	0.285101228	0.05146595	0.999825138	0.960443108	Bacteria.Proteobacteria.Gammaproteobacteria.Pasteurellales.Pasteurellaceae.Haemophilus	SIDT1
94685	ENSG00000072864	rs8047068	0.051774544	0.039126778	0.177854908	0.530031545	-0.603252503	0.624769688	0.472522731	-0.233163217	0.304537746	0.296841513	0.346954348	0.369344318	0.372480715	0.130890695	0.999825138	0.97017599	Bacteria.Proteobacteria.Gammaproteobacteria.Pasteurellales.Pasteurellaceae.Haemophilus	NDE1
94686	ENSG00000073067	rs12701278	0.807697795	0.538387617	0.101092889	0.09887082	0.064283755	0.214836219	-0.496712539	0.699746857	0.263052706	0.34736158	0.298718857	0.418017793	0.816610528	0.465523772	0.999825138	0.960443108	Bacteria.Proteobacteria.Gammaproteobacteria.Pasteurellales.Pasteurellaceae.Haemophilus	CYP2W1
94687	ENSG00000073417	rs12914674	0.186862963	0.006642785	0.724161337	0.453445795	0.271548934	-0.718050989	-0.08711136	0.233483531	0.203594605	0.25618426	0.24579245	0.309601225	0.593497645	0.049925122	0.999825138	0.968015703	Bacteria.Proteobacteria.Gammaproteobacteria.Pasteurellales.Pasteurellaceae.Haemophilus	PDE8A
94688	ENSG00000073584	rs11650704	0.635372739	0.219204253	0.022808541	0.037489816	0.099252395	0.41055469	-0.572207786	0.952525428	0.208344464	0.33097498	0.245459873	0.448624386	0.78036688	0.306672173	0.999825138	0.960443108	Bacteria.Proteobacteria.Gammaproteobacteria.Pasteurellales.Pasteurellaceae.Haemophilus	SMARCE1
94689	ENSG00000073605	rs4795400	0.418716394	0.042628286	0.317095676	0.668559078	0.225900956	-0.589629468	0.324848047	-0.140129929	0.277606077	0.285213131	0.322242972	0.325844483	0.723544626	0.136786793	0.999825138	0.970618466	Bacteria.Proteobacteria.Gammaproteobacteria.Pasteurellales.Pasteurellaceae.Haemophilus	GSDMB
94690	ENSG00000074071	rs761065	0.476096398	0.589633211	0.14280886	0.135847852	-0.256322477	0.165714126	0.639020822	-0.539583861	0.357649608	0.305736916	0.430869738	0.357369521	0.743716412	0.48211209	0.999825138	0.960443108	Bacteria.Proteobacteria.Gammaproteobacteria.Pasteurellales.Pasteurellaceae.Haemophilus	MRPS34
94691	ENSG00000074219	rs354030	0.196289255	0.087235135	0.820023479	0.545541275	-0.586208554	0.641984677	0.116694847	-0.249298661	0.449064455	0.369812665	0.510871147	0.410304195	0.602986283	0.199540272	0.999825138	0.970581575	Bacteria.Proteobacteria.Gammaproteobacteria.Pasteurellales.Pasteurellaceae.Haemophilus	TEAD2
94692	ENSG00000074370	rs8079766	0.155607789	0.047445865	0.148596295	0.064765717	0.512533106	-0.702549734	-0.580216849	0.729022623	0.356814202	0.347796847	0.396974107	0.388139869	0.567546052	0.144668438	0.999825138	0.960443108	Bacteria.Proteobacteria.Gammaproteobacteria.Pasteurellales.Pasteurellaceae.Haemophilus	ATP2A3
94693	ENSG00000074621	rs3848150	0.311071762	0.214040672	0.741221193	0.767526438	0.253656358	-0.679455023	-0.096627988	-0.187883751	0.248485373	0.541561314	0.291374927	0.632961867	0.684006137	0.302440807	0.999825138	0.970618466	Bacteria.Proteobacteria.Gammaproteobacteria.Pasteurellales.Pasteurellaceae.Haemophilus	SLC24A1
94694	ENSG00000074695	rs7236989	0.909173407	0.718251227	0.330947417	0.436217382	0.053411837	-0.121300528	0.537527537	-0.304649504	0.466398143	0.334764411	0.548820408	0.388900636	0.832359841	0.526138652	0.999825138	0.968015703	Bacteria.Proteobacteria.Gammaproteobacteria.Pasteurellales.Pasteurellaceae.Haemophilus	LMAN1
94695	ENSG00000074696	rs6494528	0.926002298	0.803365123	0.366506169	0.193962644	0.041238374	0.11513764	0.455811996	-0.656702822	0.442323575	0.460553546	0.5012839	0.500419046	0.836951955	0.549725064	0.999825138	0.960443108	Bacteria.Proteobacteria.Gammaproteobacteria.Pasteurellales.Pasteurellaceae.Haemophilus	HACD3
94696	ENSG00000074842	rs4806994	0.099838417	0.126824398	0.187200124	0.228746571	-1.340320443	0.763067701	1.168655435	-0.657685915	0.803028492	0.493493433	0.876882118	0.541366049	0.486281331	0.237829887	0.999825138	0.960443108	Bacteria.Proteobacteria.Gammaproteobacteria.Pasteurellales.Pasteurellaceae.Haemophilus	MYDGF
94697	ENSG00000075131	rs11071888	0.802956865	0.763888298	0.840893058	0.804917869	0.071717161	-0.119016218	0.068400094	-0.111308666	0.286263393	0.394586856	0.33938032	0.448856945	0.815247023	0.537851684	0.999825138	0.970618466	Bacteria.Proteobacteria.Gammaproteobacteria.Pasteurellales.Pasteurellaceae.Haemophilus	TIPIN
94698	ENSG00000075142	rs43110	0.141362826	0.111872385	0.604355566	0.978402488	-0.426613257	0.558337843	0.171634434	-0.011672224	0.286592167	0.346499677	0.329656519	0.429527205	0.545504869	0.22556175	0.999825138	0.975404786	Bacteria.Proteobacteria.Gammaproteobacteria.Pasteurellales.Pasteurellaceae.Haemophilus	SRI
94699	ENSG00000075234	rs6008504	0.038915148	0.040004941	0.189435098	0.34671288	-0.592677848	0.918362519	0.43675415	-0.495007316	0.281279664	0.43834212	0.329395659	0.522296071	0.325635337	0.13269809	0.999825138	0.96542799	Bacteria.Proteobacteria.Gammaproteobacteria.Pasteurellales.Pasteurellaceae.Haemophilus	TTC38
94700	ENSG00000075340	rs2074815	0.383501733	0.000791135	0.381221381	0.433275699	-0.213838842	1.036811189	-0.24290813	-0.267258039	0.243744326	0.294672522	0.275547765	0.338980621	0.713224598	0.014204162	0.999825138	0.968015703	Bacteria.Proteobacteria.Gammaproteobacteria.Pasteurellales.Pasteurellaceae.Haemophilus	ADD2
94701	ENSG00000075391	rs12406988	0.347197162	0.895867395	0.125867061	0.423995877	0.232660705	-0.040554806	-0.437453996	0.305234851	0.245735162	0.308662433	0.282185361	0.37940866	0.701200969	0.573485885	0.999825138	0.968015703	Bacteria.Proteobacteria.Gammaproteobacteria.Pasteurellales.Pasteurellaceae.Haemophilus	RASAL2
94702	ENSG00000075651	rs73046033	0.815523511	0.924905382	0.530477775	0.219983826	-0.054085216	0.033832401	0.168984507	-0.555974248	0.230896239	0.357570504	0.267972933	0.448974437	0.817178874	0.579917471	0.999825138	0.960443108	Bacteria.Proteobacteria.Gammaproteobacteria.Pasteurellales.Pasteurellaceae.Haemophilus	PLD1
94703	ENSG00000075790	rs2807	0.1397378	0.13274285	0.504949996	0.543183126	0.727597402	-0.517156635	-0.397991732	0.242793139	0.486758552	0.339748922	0.593674312	0.397256393	0.544839552	0.244188711	0.999825138	0.970581575	Bacteria.Proteobacteria.Gammaproteobacteria.Pasteurellales.Pasteurellaceae.Haemophilus	BCAP29
94704	ENSG00000075826	rs3750632	0.436316983	0.098401791	0.553483244	0.291589035	0.136878517	-0.4256838	-0.118672566	0.306588502	0.174770526	0.253935686	0.199250678	0.288377823	0.7291911	0.211650799	0.999825138	0.960443108	Bacteria.Proteobacteria.Gammaproteobacteria.Pasteurellales.Pasteurellaceae.Haemophilus	SEC31B
94705	ENSG00000075975	rs7956	0.485348092	0.863721884	0.333977245	0.858310165	0.189931519	-0.049308365	-0.305718194	0.066168801	0.270682552	0.286162421	0.314117389	0.369194176	0.747621525	0.565373703	0.999825138	0.97115671	Bacteria.Proteobacteria.Gammaproteobacteria.Pasteurellales.Pasteurellaceae.Haemophilus	MKRN2
94706	ENSG00000076555	rs61934262	0.010092955	0.004518776	0.028412714	0.02674462	0.851400843	-0.886199001	-0.814271586	0.763007903	0.321413341	0.301414965	0.363392239	0.336737987	0.182753957	0.040727004	0.999825138	0.927083859	Bacteria.Proteobacteria.Gammaproteobacteria.Pasteurellales.Pasteurellaceae.Haemophilus	ACACB
94707	ENSG00000076650	rs2287681	0.701247813	0.830568513	0.903564404	0.883429692	-0.106345831	0.091373927	0.039933058	0.070792098	0.276001702	0.425347189	0.328325381	0.480952792	0.798256881	0.556744532	0.999825138	0.971618977	Bacteria.Proteobacteria.Gammaproteobacteria.Pasteurellales.Pasteurellaceae.Haemophilus	GPATCH1
94708	ENSG00000076924	rs4134809	0.191240137	0.061254997	0.513036251	0.486089962	0.496224536	-0.611695797	-0.278596696	0.263425546	0.37579483	0.321248366	0.423610433	0.376064565	0.59575051	0.166188484	0.999825138	0.968191054	Bacteria.Proteobacteria.Gammaproteobacteria.Pasteurellales.Pasteurellaceae.Haemophilus	XAB2
94709	ENSG00000077152	rs17490864	0.980521716	0.297370701	0.854580408	0.349681696	0.006444155	-0.401302185	0.055808863	0.482619947	0.26294579	0.382051376	0.303314928	0.5123929	0.842412471	0.352762895	0.999825138	0.966907079	Bacteria.Proteobacteria.Gammaproteobacteria.Pasteurellales.Pasteurellaceae.Haemophilus	UBE2T
94710	ENSG00000077157	rs1040010	0.369244116	0.161841184	0.89113803	0.813598667	-0.437192603	0.446093619	-0.075401918	-0.08754165	0.483580306	0.315315166	0.548802527	0.369793715	0.707924247	0.269769998	0.999825138	0.970618466	Bacteria.Proteobacteria.Gammaproteobacteria.Pasteurellales.Pasteurellaceae.Haemophilus	PPP1R12B
94711	ENSG00000077380	rs4667694	0.968165678	0.62887469	0.671838906	0.607009712	0.011926493	-0.155696127	0.144065377	-0.192873539	0.297710613	0.320640975	0.33855974	0.373193192	0.839675167	0.495008626	0.999825138	0.970618466	Bacteria.Proteobacteria.Gammaproteobacteria.Pasteurellales.Pasteurellaceae.Haemophilus	DYNC1I2
94712	ENSG00000077458	rs1622515	0.786941818	0.769869596	0.831088796	0.735225691	-0.086222244	0.074285065	0.078444852	-0.100090555	0.317711649	0.25288405	0.366304597	0.294718682	0.813199098	0.538540474	0.999825138	0.970618466	Bacteria.Proteobacteria.Gammaproteobacteria.Pasteurellales.Pasteurellaceae.Haemophilus	FAM76B
94713	ENSG00000077616	rs7358331	0.588596468	0.048800282	0.896630075	0.228697203	-0.13158814	0.587590732	-0.037149229	-0.395970621	0.242099311	0.292706301	0.284840904	0.325903378	0.773150595	0.147504175	0.999825138	0.960443108	Bacteria.Proteobacteria.Gammaproteobacteria.Pasteurellales.Pasteurellaceae.Haemophilus	NAALAD2
94714	ENSG00000077782	rs17175631	0.846625183	0.513448963	0.454603694	0.737508998	0.047915477	0.225026	-0.210524372	0.145475192	0.246747944	0.342491852	0.279877294	0.432228793	0.820837356	0.452311549	0.999825138	0.970618466	Bacteria.Proteobacteria.Gammaproteobacteria.Pasteurellales.Pasteurellaceae.Haemophilus	FGFR1
94715	ENSG00000078070	rs13098857	0.861430633	0.89975608	0.644173431	0.770609578	0.094064952	-0.039739969	-0.310996081	0.116102651	0.536789851	0.314261307	0.670247896	0.396553858	0.82112759	0.574498703	0.999825138	0.970618466	Bacteria.Proteobacteria.Gammaproteobacteria.Pasteurellales.Pasteurellaceae.Haemophilus	MCCC1
94716	ENSG00000078098	rs10186588	0.985009077	0.667480025	0.53007772	0.791621721	0.005723818	0.127973568	-0.227918437	0.092529029	0.303477432	0.296548832	0.361076927	0.348799544	0.842885448	0.507218229	0.999825138	0.970618466	Bacteria.Proteobacteria.Gammaproteobacteria.Pasteurellales.Pasteurellaceae.Haemophilus	FAP
94717	ENSG00000078114	rs7916491	0.915440538	0.958571676	0.253576859	0.160560148	0.049723284	0.017228922	0.639541139	-0.549372359	0.466507448	0.330412191	0.55527529	0.387112932	0.833235682	0.58781889	0.999825138	0.960443108	Bacteria.Proteobacteria.Gammaproteobacteria.Pasteurellales.Pasteurellaceae.Haemophilus	NEBL
94718	ENSG00000078124	rs1945084	0.253147618	0.183933358	0.867878241	0.850394223	-0.480659868	0.437718848	0.079082382	-0.071453647	0.416947207	0.325972172	0.473538454	0.377349035	0.649556832	0.285368305	0.999825138	0.971082322	Bacteria.Proteobacteria.Gammaproteobacteria.Pasteurellales.Pasteurellaceae.Haemophilus	ACER3
94719	ENSG00000078140	rs305112	0.53522868	0.555849507	0.462263164	0.454469316	-0.375396561	0.211731393	0.52351521	-0.31916574	0.602262584	0.357632877	0.707990915	0.42418142	0.76308451	0.47237248	0.999825138	0.968015703	Bacteria.Proteobacteria.Gammaproteobacteria.Pasteurellales.Pasteurellaceae.Haemophilus	UBE2K
94720	ENSG00000078237	rs1046161	0.314032274	0.115139102	0.678664995	0.584773452	0.311899563	-0.467094371	0.145441583	-0.187116042	0.307430972	0.292561222	0.349510013	0.340753684	0.68602897	0.228382191	0.999825138	0.970618466	Bacteria.Proteobacteria.Gammaproteobacteria.Pasteurellales.Pasteurellaceae.Haemophilus	TIGAR
94721	ENSG00000078269	rs9356200	0.769830842	0.984227379	0.375807892	0.512592435	0.122359993	-0.006498663	-0.413080079	0.243550396	0.416470337	0.327481119	0.463264404	0.36993103	0.81099214	0.594489918	0.999825138	0.968191054	Bacteria.Proteobacteria.Gammaproteobacteria.Pasteurellales.Pasteurellaceae.Haemophilus	SYNJ2
94722	ENSG00000078369	rs184495980	0.584413065	0.639669946	0.924926744	0.862777662	-0.139201978	0.283917677	0.028274933	-0.116108684	0.2532546	0.603656533	0.29891959	0.669156179	0.772869622	0.498906533	0.999825138	0.97115671	Bacteria.Proteobacteria.Gammaproteobacteria.Pasteurellales.Pasteurellaceae.Haemophilus	GNB1
94723	ENSG00000078725	rs3758338	0.350272818	0.148856654	0.753881544	0.915767589	0.254971626	-0.661330217	-0.098532483	-0.060394612	0.271035418	0.452765205	0.312967317	0.568835127	0.701200969	0.257622504	0.999825138	0.971618977	Bacteria.Proteobacteria.Gammaproteobacteria.Pasteurellales.Pasteurellaceae.Haemophilus	BRINP1
94724	ENSG00000078808	rs17568	0.306016367	0.285245256	0.168859231	0.026031401	-0.276701163	0.419860338	0.423357835	-1.029956773	0.268220379	0.389715176	0.304327471	0.452320865	0.680999644	0.346277318	0.999825138	0.927083859	Bacteria.Proteobacteria.Gammaproteobacteria.Pasteurellales.Pasteurellaceae.Haemophilus	SDF4
94725	ENSG00000079150	rs2886712	0.476346217	0.512048041	0.062143163	0.02481314	0.197104776	0.18718585	-0.574346189	0.831153455	0.275178927	0.283950463	0.302692256	0.361879514	0.743716412	0.452133825	0.999825138	0.927083859	Bacteria.Proteobacteria.Gammaproteobacteria.Pasteurellales.Pasteurellaceae.Haemophilus	FKBP7
94726	ENSG00000079156	rs3099471	0.264648053	0.798570302	0.008085783	0.000108472	0.215154342	-0.077792779	-0.608434162	1.639282137	0.191241974	0.303605394	0.222771258	0.39804563	0.65568524	0.54885758	0.999825138	0.399901957	Bacteria.Proteobacteria.Gammaproteobacteria.Pasteurellales.Pasteurellaceae.Haemophilus	OSBPL6
94727	ENSG00000079739	rs860606	0.078332116	0.0338943	0.160738507	0.080200835	1.253286434	-0.874413964	-1.103469585	0.805177351	0.700860933	0.40361985	0.777891752	0.45314844	0.446460096	0.123274058	0.999825138	0.960443108	Bacteria.Proteobacteria.Gammaproteobacteria.Pasteurellales.Pasteurellaceae.Haemophilus	PGM1
94728	ENSG00000079785	rs807632	0.988129875	0.998854249	0.371160589	0.233694718	-0.005014907	0.000385197	0.375359468	-0.388368514	0.335804307	0.267231632	0.416862746	0.323127141	0.843367815	0.598577765	0.999825138	0.960443108	Bacteria.Proteobacteria.Gammaproteobacteria.Pasteurellales.Pasteurellaceae.Haemophilus	DDX1
94729	ENSG00000079841	rs1055270	0.489210605	0.737496724	0.304418773	0.619628077	0.179875398	-0.154938635	-0.312022701	0.257165163	0.258643524	0.460323743	0.301453853	0.515640495	0.748507653	0.531162705	0.999825138	0.970618466	Bacteria.Proteobacteria.Gammaproteobacteria.Pasteurellales.Pasteurellaceae.Haemophilus	RIMS1
94730	ENSG00000079950	rs3757299	0.666928778	0.746541078	0.272431687	0.842040321	0.117383369	0.145190404	-0.346077064	0.103627854	0.271528888	0.44734627	0.312704624	0.517955642	0.792763841	0.533417936	0.999825138	0.970618466	Bacteria.Proteobacteria.Gammaproteobacteria.Pasteurellales.Pasteurellaceae.Haemophilus	STX7
94731	ENSG00000080493	rs16846687	0.904337491	0.691469479	0.848082491	0.83620696	-0.03580806	0.17665944	-0.063722821	-0.102329343	0.296801223	0.443192017	0.331338364	0.492996567	0.829603948	0.516597808	0.999825138	0.970618466	Bacteria.Proteobacteria.Gammaproteobacteria.Pasteurellales.Pasteurellaceae.Haemophilus	SLC4A4
94732	ENSG00000080644	rs3825845	0.519884486	0.068058976	0.757955952	0.430880644	-0.171551837	0.709809687	-0.092366026	-0.3421172	0.265155148	0.382640418	0.298486837	0.431667242	0.757737858	0.175851195	0.999825138	0.968015703	Bacteria.Proteobacteria.Gammaproteobacteria.Pasteurellales.Pasteurellaceae.Haemophilus	CHRNA3
94733	ENSG00000080815	rs362344	0.993453958	0.658311302	0.827002594	0.2556697	0.002222502	0.139418115	0.067940512	-0.418650316	0.269869362	0.313824308	0.309641394	0.365109895	0.844278103	0.503759645	0.999825138	0.960443108	Bacteria.Proteobacteria.Gammaproteobacteria.Pasteurellales.Pasteurellaceae.Haemophilus	PSEN1
94734	ENSG00000080819	rs34791160	0.635438487	0.378117744	0.595777179	0.679557725	0.177744294	-0.260172456	0.22841474	-0.142821269	0.373182476	0.293204721	0.42849103	0.34422718	0.78036688	0.392739513	0.999825138	0.970618466	Bacteria.Proteobacteria.Gammaproteobacteria.Pasteurellales.Pasteurellaceae.Haemophilus	CPOX
94735	ENSG00000080823	rs55780831	0.500325798	0.028343432	0.589269463	0.312019465	0.133387529	-1.923269712	0.132001134	0.899465366	0.196821529	0.857925157	0.24329919	0.882870043	0.753357759	0.113284743	0.999825138	0.960443108	Bacteria.Proteobacteria.Gammaproteobacteria.Pasteurellales.Pasteurellaceae.Haemophilus	MOK
94736	ENSG00000080839	rs1744765	0.469637381	0.371873574	0.919205443	0.882525455	0.520036019	-0.380252787	0.091079107	0.077049703	0.715060006	0.42293095	0.89447965	0.519407128	0.743716412	0.391517857	0.999825138	0.971618977	Bacteria.Proteobacteria.Gammaproteobacteria.Pasteurellales.Pasteurellaceae.Haemophilus	RBL1
94737	ENSG00000081014	rs2306335	0.655523947	0.729905657	0.633467215	0.559006434	-0.22962797	0.109518059	-0.314439393	0.231581201	0.512408831	0.315870017	0.65634386	0.394315309	0.789784835	0.529038195	0.999825138	0.970618466	Bacteria.Proteobacteria.Gammaproteobacteria.Pasteurellales.Pasteurellaceae.Haemophilus	AP4E1
94738	ENSG00000081665	rs201646291	0.083373127	0.012885107	0.611416888	0.223133045	-0.544832515	0.690095627	0.188206235	-0.392563796	0.309905036	0.269949265	0.368683264	0.319206084	0.456399904	0.071869661	0.999825138	0.960443108	Bacteria.Proteobacteria.Gammaproteobacteria.Pasteurellales.Pasteurellaceae.Haemophilus	ZNF506
94739	ENSG00000081791	rs351259	0.950952669	0.422184636	0.842186375	0.218973565	-0.017341764	0.329594473	0.065728684	-0.567576047	0.280861949	0.408082952	0.328835144	0.457328508	0.839675167	0.411644917	0.999825138	0.960443108	Bacteria.Proteobacteria.Gammaproteobacteria.Pasteurellales.Pasteurellaceae.Haemophilus	DELE1
94740	ENSG00000081803	rs2501444	0.723159842	0.334019296	0.612112247	0.827064424	0.091293082	-0.491068231	0.153205357	-0.120422512	0.256619018	0.504603876	0.300706804	0.549029496	0.800664197	0.371315055	0.999825138	0.970618466	Bacteria.Proteobacteria.Gammaproteobacteria.Pasteurellales.Pasteurellaceae.Haemophilus	CADPS2
94741	ENSG00000082014	rs2429247	0.24917496	0.579575428	0.085947278	0.259670173	0.389456122	-0.161227713	-0.719257894	0.393302474	0.334984722	0.289582778	0.412596534	0.345927595	0.648701868	0.478100916	0.999825138	0.960443108	Bacteria.Proteobacteria.Gammaproteobacteria.Pasteurellales.Pasteurellaceae.Haemophilus	SMARCD3
94742	ENSG00000082146	rs2243791	0.339183711	0.272677541	0.093842117	0.048606611	0.285357606	-0.38194371	-0.570647549	0.833250338	0.2963963	0.34529124	0.33567787	0.414713611	0.697996463	0.341392945	0.999825138	0.960443108	Bacteria.Proteobacteria.Gammaproteobacteria.Pasteurellales.Pasteurellaceae.Haemophilus	STRADB
94743	ENSG00000082269	rs16869373	0.332583798	0.028478862	0.725291797	0.243078877	0.224876734	-0.795228518	-0.097380761	0.490086271	0.230385125	0.355047322	0.275948324	0.41607902	0.694549826	0.113443626	0.999825138	0.960443108	Bacteria.Proteobacteria.Gammaproteobacteria.Pasteurellales.Pasteurellaceae.Haemophilus	FAM135A
94744	ENSG00000082438	rs28584669	0.794051643	0.818542007	0.522304386	0.321973179	-0.074606972	0.101477329	0.210039359	-0.509679294	0.284638029	0.440559362	0.326539175	0.510752601	0.814218573	0.554439526	0.999825138	0.960443108	Bacteria.Proteobacteria.Gammaproteobacteria.Pasteurellales.Pasteurellaceae.Haemophilus	COBLL1
94745	ENSG00000082515	rs286621	0.649274982	0.464754635	0.557573189	0.490330704	0.198615895	-0.220440566	-0.317474904	0.254935318	0.434745498	0.299791969	0.538596913	0.367522921	0.788200185	0.429309362	0.999825138	0.968191054	Bacteria.Proteobacteria.Gammaproteobacteria.Pasteurellales.Pasteurellaceae.Haemophilus	MRPL22
94746	ENSG00000082701	rs334558	0.849542691	0.38763267	0.70566426	0.809990937	-0.050836895	0.226288294	-0.125018835	-0.076367312	0.266933236	0.260200188	0.32958238	0.316347346	0.820837356	0.396735958	0.999825138	0.970618466	Bacteria.Proteobacteria.Gammaproteobacteria.Pasteurellales.Pasteurellaceae.Haemophilus	GSK3B
94747	ENSG00000083067	rs7036129	0.628539088	0.51416348	0.364077389	0.754797532	0.110792479	0.299737802	-0.241476845	-0.159041774	0.227942923	0.456981509	0.264216425	0.507113617	0.779132704	0.452562507	0.999825138	0.970618466	Bacteria.Proteobacteria.Gammaproteobacteria.Pasteurellales.Pasteurellaceae.Haemophilus	TRPM3
94748	ENSG00000083097	rs683792	0.93098181	0.77824821	0.794975305	0.479367431	-0.028219017	0.100011077	0.093680272	-0.284052466	0.324577401	0.353700023	0.359053852	0.399308611	0.83728415	0.541618908	0.999825138	0.968015703	Bacteria.Proteobacteria.Gammaproteobacteria.Pasteurellales.Pasteurellaceae.Haemophilus	DOP1A
94749	ENSG00000083099	rs34012596	0.592906261	0.759221462	0.358422448	0.785255705	0.145081295	-0.114565241	-0.292461264	0.117070227	0.270047635	0.372234977	0.316231751	0.427907201	0.773150595	0.536737578	0.999825138	0.970618466	Bacteria.Proteobacteria.Gammaproteobacteria.Pasteurellales.Pasteurellaceae.Haemophilus	LYRM2
94750	ENSG00000083168	rs4737028	0.3992327	0.301644931	0.673752891	0.830898689	-0.311050465	0.416748396	0.173452869	-0.099585331	0.366593471	0.400310411	0.410164265	0.4644908	0.718141301	0.353756824	0.999825138	0.970618466	Bacteria.Proteobacteria.Gammaproteobacteria.Pasteurellales.Pasteurellaceae.Haemophilus	KAT6A
94751	ENSG00000083544	rs4886238	0.697263124	0.868603616	0.199218329	0.322722041	0.11431833	-0.048586543	-0.459641971	0.348493553	0.29258432	0.292553303	0.354445489	0.349772358	0.797982252	0.56690271	0.999825138	0.960443108	Bacteria.Proteobacteria.Gammaproteobacteria.Pasteurellales.Pasteurellaceae.Haemophilus	TDRD3
94752	ENSG00000083807	rs4801273	0.00031969	2.53E-05	0.004062022	0.000566315	-1.071183711	1.244211309	1.023921067	-1.164811862	0.282013647	0.274604942	0.343898252	0.321491367	0.02912807	0.001624898	0.999825138	0.897717337	Bacteria.Proteobacteria.Gammaproteobacteria.Pasteurellales.Pasteurellaceae.Haemophilus	SLC27A5
94753	ENSG00000083828	rs1864225	0.150787039	0.232139978	0.691288671	0.61598875	0.363072418	-0.279921058	-0.123273716	-0.149220107	0.249769097	0.232115511	0.309070114	0.296112875	0.561526781	0.316777844	0.999825138	0.970618466	Bacteria.Proteobacteria.Gammaproteobacteria.Pasteurellales.Pasteurellaceae.Haemophilus	ZNF586
94754	ENSG00000083844	rs4801445	0.881220595	0.124992709	0.466115346	0.835994324	-0.038429211	0.398091652	-0.216023968	-0.064881385	0.256191524	0.256190075	0.294686489	0.312170668	0.825848854	0.236167525	0.999825138	0.970618466	Bacteria.Proteobacteria.Gammaproteobacteria.Pasteurellales.Pasteurellaceae.Haemophilus	ZNF264
94755	ENSG00000083845	rs73939637	0.455638312	0.333079034	0.587687224	0.802552937	0.204333466	-0.27708493	-0.178281502	0.085053414	0.272273629	0.284165193	0.327206926	0.338786381	0.738244928	0.370999042	0.999825138	0.970618466	Bacteria.Proteobacteria.Gammaproteobacteria.Pasteurellales.Pasteurellaceae.Haemophilus	RPS5
94756	ENSG00000084072	rs12094291	0.309399896	0.655494348	0.39890712	0.757268159	0.273865204	-0.113971098	-0.276772267	-0.095523167	0.267349542	0.254300139	0.325967974	0.307785738	0.68298168	0.502975939	0.999825138	0.970618466	Bacteria.Proteobacteria.Gammaproteobacteria.Pasteurellales.Pasteurellaceae.Haemophilus	PPIE
94757	ENSG00000084090	rs11164062	0.562593025	0.550020364	0.153554579	0.107817409	-0.502623229	0.289409014	1.390412358	-0.8913222	0.863710267	0.481693252	0.963092003	0.546747612	0.765213634	0.46988683	0.999825138	0.960443108	Bacteria.Proteobacteria.Gammaproteobacteria.Pasteurellales.Pasteurellaceae.Haemophilus	STARD7
94758	ENSG00000084112	rs11114069	0.856859142	0.476092001	0.88820208	0.408456371	0.047060234	0.21179742	-0.044107443	-0.291631244	0.259885375	0.295520343	0.312544546	0.350553756	0.82112759	0.435703073	0.999825138	0.968015703	Bacteria.Proteobacteria.Gammaproteobacteria.Pasteurellales.Pasteurellaceae.Haemophilus	SSH1
94759	ENSG00000084623	rs10158306	0.319086172	0.444913277	0.392749861	0.489926055	-0.256792103	0.622384122	0.258366203	-0.605169158	0.255790709	0.80983635	0.300328571	0.871615145	0.688438077	0.421568058	0.999825138	0.968191054	Bacteria.Proteobacteria.Gammaproteobacteria.Pasteurellales.Pasteurellaceae.Haemophilus	EIF3I
94760	ENSG00000084710	rs4665285	0.147948524	0.248913096	0.438118126	0.912935154	0.346072656	-0.489341441	-0.217832103	0.052527507	0.236392971	0.420664375	0.279234511	0.478580082	0.554104331	0.325472553	0.999825138	0.971618977	Bacteria.Proteobacteria.Gammaproteobacteria.Pasteurellales.Pasteurellaceae.Haemophilus	EFR3B
94761	ENSG00000084734	rs8179252	0.185856816	0.034962823	0.486518967	0.114972669	0.470610573	-0.757976117	-0.290216169	0.653518759	0.352025631	0.352025631	0.414720116	0.409135732	0.593250569	0.124753475	0.999825138	0.960443108	Bacteria.Proteobacteria.Gammaproteobacteria.Pasteurellales.Pasteurellaceae.Haemophilus	GCKR
94762	ENSG00000084764	rs3754733	0.813421933	0.46030387	0.70030152	0.859766795	0.082690148	-0.190954647	0.173085226	0.057187009	0.348962769	0.257111719	0.447720081	0.322429944	0.817178874	0.428130402	0.999825138	0.97115671	Bacteria.Proteobacteria.Gammaproteobacteria.Pasteurellales.Pasteurellaceae.Haemophilus	MAPRE3
94763	ENSG00000085063	rs10501128	0.687546712	0.096554496	0.671979883	0.954221724	0.097268428	-0.556398371	0.121350557	0.023045278	0.240786144	0.330047631	0.285309292	0.399920483	0.796752823	0.210026733	0.999825138	0.972058113	Bacteria.Proteobacteria.Gammaproteobacteria.Pasteurellales.Pasteurellaceae.Haemophilus	CD59
94764	ENSG00000085377	rs6927596	0.655806398	0.515984005	0.418330383	0.383596222	0.153481619	-0.230873153	-0.326062194	0.349572889	0.342791139	0.353523368	0.400358714	0.398540483	0.789827313	0.452781569	0.999825138	0.968015703	Bacteria.Proteobacteria.Gammaproteobacteria.Pasteurellales.Pasteurellaceae.Haemophilus	PREP
94765	ENSG00000085382	rs2499655	0.993379358	0.991763723	0.450375028	0.277043058	0.003979973	0.003370533	-0.398713907	0.410618759	0.477826226	0.325278123	0.525105395	0.374637281	0.844278103	0.596656644	0.999825138	0.960443108	Bacteria.Proteobacteria.Gammaproteobacteria.Pasteurellales.Pasteurellaceae.Haemophilus	HACE1
94766	ENSG00000085491	rs12047867	0.013499077	0.000882508	0.891310926	0.482560175	0.832779634	-0.958772008	-0.053542125	0.229003056	0.328058177	0.275198325	0.390322897	0.324283145	0.196053749	0.015239919	0.999825138	0.968191054	Bacteria.Proteobacteria.Gammaproteobacteria.Pasteurellales.Pasteurellaceae.Haemophilus	SLC25A24
94767	ENSG00000085719	rs8041	0.082330723	0.037609573	0.203379085	0.111720119	-0.972458102	0.786673815	0.823094431	-0.691962111	0.551226924	0.37075121	0.640677371	0.42923978	0.45512201	0.129697016	0.999825138	0.960443108	Bacteria.Proteobacteria.Gammaproteobacteria.Pasteurellales.Pasteurellaceae.Haemophilus	CPNE3
94768	ENSG00000085721	rs11075256	0.580972074	0.643405434	0.065563196	0.076101705	-0.194569644	0.129824601	-0.869277833	0.612040611	0.350762938	0.279145012	0.464225034	0.339632698	0.771880088	0.499780524	0.999825138	0.960443108	Bacteria.Proteobacteria.Gammaproteobacteria.Pasteurellales.Pasteurellaceae.Haemophilus	RRN3
94769	ENSG00000085832	rs150873945	0.67931504	0.63999974	0.51124958	0.35637713	-0.11333153	0.230046186	0.212929558	-0.510562339	0.272931974	0.489599803	0.322389917	0.549700874	0.795147108	0.498906533	0.999825138	0.966943429	Bacteria.Proteobacteria.Gammaproteobacteria.Pasteurellales.Pasteurellaceae.Haemophilus	EPS15
94770	ENSG00000085978	rs3816234	0.798888207	0.742377767	0.413172018	0.427207807	0.187012402	-0.210368426	-0.626997021	0.524471439	0.731041411	0.637307127	0.761352013	0.656483088	0.815000745	0.532136902	0.999825138	0.968015703	Bacteria.Proteobacteria.Gammaproteobacteria.Pasteurellales.Pasteurellaceae.Haemophilus	ATG16L1
94771	ENSG00000085982	rs62192778	0.511344499	0.696429533	0.768845895	0.807841832	-0.160737482	0.207852077	0.084314247	0.147370442	0.243422419	0.530434311	0.285716802	0.60350933	0.757737858	0.518450651	0.999825138	0.970618466	Bacteria.Proteobacteria.Gammaproteobacteria.Pasteurellales.Pasteurellaceae.Haemophilus	USP40
94772	ENSG00000086062	rs3824458	0.456359258	0.086654044	0.692363265	0.110377711	0.251687845	-0.584295471	-0.149438607	0.604399114	0.335912595	0.335947942	0.376051635	0.373488722	0.738301098	0.198746264	0.999825138	0.960443108	Bacteria.Proteobacteria.Gammaproteobacteria.Pasteurellales.Pasteurellaceae.Haemophilus	B4GALT1
94773	ENSG00000086102	rs831265	0.913357314	0.752302743	0.298313375	0.043192092	0.026164987	-0.117001848	-0.292524856	0.946704842	0.239556446	0.369181277	0.279040612	0.459218023	0.833000268	0.535518116	0.999825138	0.960443108	Bacteria.Proteobacteria.Gammaproteobacteria.Pasteurellales.Pasteurellaceae.Haemophilus	NFX1
94774	ENSG00000086289	rs4723717	0.009402078	0.000965559	0.264739774	0.468980663	0.584969852	-0.934438532	-0.29412959	0.242647822	0.218646589	0.270434635	0.261490544	0.333150955	0.176649357	0.015828324	0.999825138	0.968015703	Bacteria.Proteobacteria.Gammaproteobacteria.Pasteurellales.Pasteurellaceae.Haemophilus	EPDR1
94775	ENSG00000086300	rs12669686	0.678039406	0.748503606	0.687933831	0.895880408	0.123012201	-0.126295142	-0.140046838	0.062462218	0.295000826	0.392274605	0.347137844	0.475459398	0.795147108	0.534158384	0.999825138	0.971618977	Bacteria.Proteobacteria.Gammaproteobacteria.Pasteurellales.Pasteurellaceae.Haemophilus	SNX10
94776	ENSG00000086475	rs72783317	0.586818497	0.366677666	0.324645988	0.105241499	0.157993449	-0.345972979	-0.327253728	0.758682429	0.289296805	0.38062435	0.329772977	0.461905112	0.773150595	0.389649098	0.999825138	0.960443108	Bacteria.Proteobacteria.Gammaproteobacteria.Pasteurellales.Pasteurellaceae.Haemophilus	SEPHS1
94777	ENSG00000086504	rs11557300	0.219217236	0.107990012	0.433938999	0.206362417	-0.323444161	0.585657165	0.233048686	-0.598878337	0.260756917	0.359428606	0.296019402	0.469271902	0.626931969	0.221685562	0.999825138	0.960443108	Bacteria.Proteobacteria.Gammaproteobacteria.Pasteurellales.Pasteurellaceae.Haemophilus	MRPL28
94778	ENSG00000087008	rs1095600	0.123835487	0.203164074	0.783519925	0.899858865	-0.542414264	0.362424786	0.113715605	0.041576978	0.34797775	0.281967082	0.412226868	0.329127561	0.520697488	0.295659069	0.999825138	0.971618977	Bacteria.Proteobacteria.Gammaproteobacteria.Pasteurellales.Pasteurellaceae.Haemophilus	ACOX3
94779	ENSG00000087053	rs3808977	0.506048449	0.298245766	0.290442105	0.097531458	0.230396011	-0.406594478	-0.421292526	0.746204098	0.344567039	0.387797357	0.395319756	0.443961096	0.756272217	0.353033148	0.999825138	0.960443108	Bacteria.Proteobacteria.Gammaproteobacteria.Pasteurellales.Pasteurellaceae.Haemophilus	MTMR2
94780	ENSG00000087077	rs12538287	0.182367272	0.038327168	0.661180437	0.392806128	-0.346276377	0.789090376	0.135727326	-0.372086734	0.256941326	0.373327091	0.308282325	0.432570657	0.591074277	0.129797308	0.999825138	0.968015703	Bacteria.Proteobacteria.Gammaproteobacteria.Pasteurellales.Pasteurellaceae.Haemophilus	TRIP6
94781	ENSG00000087152	rs377466402	0.48455802	0.843863254	0.064214747	0.130419164	-0.274427908	0.089927044	0.919100617	-0.854496011	0.390393633	0.454794819	0.488304572	0.55793796	0.74722223	0.559204477	0.999825138	0.960443108	Bacteria.Proteobacteria.Gammaproteobacteria.Pasteurellales.Pasteurellaceae.Haemophilus	ATXN7L3
94782	ENSG00000087191	rs6919	0.558836352	0.610683248	0.888488783	0.845763507	-0.269066958	0.161448886	-0.074127773	0.071703578	0.457943936	0.315616077	0.526627694	0.367158863	0.764551037	0.489958777	0.999825138	0.970618466	Bacteria.Proteobacteria.Gammaproteobacteria.Pasteurellales.Pasteurellaceae.Haemophilus	PSMC5
94783	ENSG00000087237	rs1800775	0.626129066	0.388398986	0.931970739	0.882929376	0.190147614	-0.226862411	0.037128186	-0.045973747	0.388473368	0.261284355	0.433275137	0.3109953	0.779132704	0.396943598	0.999825138	0.971618977	Bacteria.Proteobacteria.Gammaproteobacteria.Pasteurellales.Pasteurellaceae.Haemophilus	CETP
94784	ENSG00000087266	rs11730452	0.9606383	0.715425389	0.79525382	0.772864017	-0.012522955	0.1739211	-0.076247687	0.160750746	0.252782932	0.475001596	0.292645769	0.554660946	0.839675167	0.525732317	0.999825138	0.970618466	Bacteria.Proteobacteria.Gammaproteobacteria.Pasteurellales.Pasteurellaceae.Haemophilus	SH3BP2
94785	ENSG00000087299	rs2275591	0.381501103	0.170142784	0.864743807	0.810236673	0.339649819	-0.457060691	0.078655338	0.092670736	0.385516403	0.329558857	0.459961985	0.384390394	0.712667986	0.274997479	0.999825138	0.970618466	Bacteria.Proteobacteria.Gammaproteobacteria.Pasteurellales.Pasteurellaceae.Haemophilus	L2HGDH
94786	ENSG00000087301	rs74050906	0.035534406	0.027354814	0.0770692	0.138388803	0.4784707	-1.266000455	-0.473751053	0.956856651	0.222933991	0.56103824	0.263779055	0.637913793	0.311918705	0.110702487	0.999825138	0.960443108	Bacteria.Proteobacteria.Gammaproteobacteria.Pasteurellales.Pasteurellaceae.Haemophilus	TXNDC16
94787	ENSG00000087303	rs2516600	0.352129118	0.153497151	0.206226795	0.273147977	-0.306541364	0.353087853	-0.511250038	0.332230202	0.327120758	0.24453743	0.400486516	0.300645855	0.701586562	0.262079778	0.999825138	0.960443108	Bacteria.Proteobacteria.Gammaproteobacteria.Pasteurellales.Pasteurellaceae.Haemophilus	NID2
94788	ENSG00000087448	rs7971518	0.280784442	0.19161828	0.540474082	0.945596345	0.308802816	-0.388150141	-0.19402636	0.025396839	0.283964347	0.294202928	0.315337413	0.370767799	0.666038285	0.28908764	0.999825138	0.971990689	Bacteria.Proteobacteria.Gammaproteobacteria.Pasteurellales.Pasteurellaceae.Haemophilus	KLHL42
94789	ENSG00000087502	rs2278093	0.044024451	0.056131481	0.0317538	0.10306377	0.532327097	-0.587242977	-0.683693631	0.586051855	0.259272483	0.302043302	0.311605493	0.354520834	0.346466833	0.158952354	0.999825138	0.960443108	Bacteria.Proteobacteria.Gammaproteobacteria.Pasteurellales.Pasteurellaceae.Haemophilus	ERGIC2
94790	ENSG00000088038	rs67563163	0.438330463	0.28600237	0.482235777	0.549452806	0.274017452	-0.351254829	-0.278007903	0.238321239	0.351420995	0.326552657	0.393384573	0.396097345	0.730072994	0.346339666	0.999825138	0.970581575	Bacteria.Proteobacteria.Gammaproteobacteria.Pasteurellales.Pasteurellaceae.Haemophilus	CNOT3
94791	ENSG00000088247	rs75413708	0.458914083	0.593309541	0.718540807	0.809535853	-0.242436678	0.318317122	0.133827479	0.167116975	0.325416605	0.593149035	0.369733511	0.690585677	0.738873148	0.483675133	0.999825138	0.970618466	Bacteria.Proteobacteria.Gammaproteobacteria.Pasteurellales.Pasteurellaceae.Haemophilus	KHSRP
94792	ENSG00000088298	rs3746428	0.398174283	0.339915771	0.781489216	0.80559204	0.202471519	-0.498813778	-0.079341493	-0.142301416	0.238088192	0.518901185	0.2848752	0.575868324	0.718141301	0.374374527	0.999825138	0.970618466	Bacteria.Proteobacteria.Gammaproteobacteria.Pasteurellales.Pasteurellaceae.Haemophilus	EDEM2
94793	ENSG00000088305	rs2424915	0.419970577	0.230732115	0.127071852	0.023552799	0.301589582	-0.408576428	-0.669360421	0.908406481	0.371624469	0.337766975	0.433177839	0.391876605	0.723544626	0.315960956	0.999825138	0.927083859	Bacteria.Proteobacteria.Gammaproteobacteria.Pasteurellales.Pasteurellaceae.Haemophilus	DNMT3B
94794	ENSG00000088320	rs9753545	0.287935964	0.429110429	0.223548713	0.291680303	0.256426057	-0.31392584	-0.353753272	0.478109382	0.239359439	0.394572069	0.287909357	0.449796534	0.674243218	0.413992139	0.999825138	0.960443108	Bacteria.Proteobacteria.Gammaproteobacteria.Pasteurellales.Pasteurellaceae.Haemophilus	REM1
94795	ENSG00000088386	rs4646208	0.176871546	0.343606721	0.21302146	0.49201567	0.555459595	-0.330950395	-0.598836757	0.275646272	0.406914151	0.346938561	0.476230458	0.398934038	0.589910614	0.376241543	0.999825138	0.968191054	Bacteria.Proteobacteria.Gammaproteobacteria.Pasteurellales.Pasteurellaceae.Haemophilus	SLC15A1
94796	ENSG00000088826	rs1810587	0.439643177	0.490471522	0.100457084	0.060773114	0.285129801	-0.232587883	-0.689561836	0.738644151	0.366727435	0.3354154	0.413907477	0.387176744	0.730072994	0.44185533	0.999825138	0.960443108	Bacteria.Proteobacteria.Gammaproteobacteria.Pasteurellales.Pasteurellaceae.Haemophilus	SMOX
94797	ENSG00000088836	rs540847946	0.969558761	0.075627455	0.895186117	0.167305136	-0.009492231	-0.630633475	0.037718466	0.589479211	0.247795402	0.349370577	0.285198135	0.422174651	0.839675167	0.184958019	0.999825138	0.960443108	Bacteria.Proteobacteria.Gammaproteobacteria.Pasteurellales.Pasteurellaceae.Haemophilus	SLC4A11
94798	ENSG00000088882	rs11697820	0.205192247	0.146266274	0.677805164	0.699524542	-0.469595626	0.397545299	0.189023964	-0.132202454	0.367007907	0.27040716	0.45295683	0.34103811	0.611108104	0.256264735	0.999825138	0.970618466	Bacteria.Proteobacteria.Gammaproteobacteria.Pasteurellales.Pasteurellaceae.Haemophilus	CPXM1
94799	ENSG00000088899	rs911112	0.45268262	0.721309406	0.696336485	0.540572136	-0.40551526	0.149231086	-0.24517612	0.285697643	0.536805362	0.416571102	0.625482529	0.464437083	0.736620032	0.527055146	0.999825138	0.970581575	Bacteria.Proteobacteria.Gammaproteobacteria.Pasteurellales.Pasteurellaceae.Haemophilus	LZTS3
94800	ENSG00000088930	rs6035864	0.473428119	0.427021163	0.538892025	0.469738939	0.598168666	-0.389714792	-0.617497602	0.422405836	0.829585493	0.487609765	0.999655931	0.580949879	0.743716412	0.413816191	0.999825138	0.968015703	Bacteria.Proteobacteria.Gammaproteobacteria.Pasteurellales.Pasteurellaceae.Haemophilus	XRN2
94801	ENSG00000088970	rs4141923	0.486984582	0.710596322	0.154970501	0.310361397	0.155402528	-0.166636445	-0.378335901	0.523010867	0.222309178	0.447155275	0.262976762	0.511591325	0.747716355	0.523523236	0.999825138	0.960443108	Bacteria.Proteobacteria.Gammaproteobacteria.Pasteurellales.Pasteurellaceae.Haemophilus	KIZ
94802	ENSG00000088986	rs35403904	0.252976594	0.016657438	0.942601697	0.331046	-0.265766262	1.032791044	0.019145537	-0.479263772	0.230454387	0.420389762	0.264898732	0.489433075	0.649556832	0.084113482	0.999825138	0.960443108	Bacteria.Proteobacteria.Gammaproteobacteria.Pasteurellales.Pasteurellaceae.Haemophilus	DYNLL1
94803	ENSG00000089048	rs56186730	0.641103467	0.845151031	0.484132476	0.834159646	0.102888434	0.110181565	-0.181274677	-0.131724308	0.219699954	0.561925159	0.257624432	0.626663694	0.783339779	0.559204477	0.999825138	0.970618466	Bacteria.Proteobacteria.Gammaproteobacteria.Pasteurellales.Pasteurellaceae.Haemophilus	ESF1
94804	ENSG00000089050	rs6081157	0.686937508	0.91495666	0.988271835	0.668241906	0.223291023	-0.041273378	0.009923771	-0.197340584	0.551615665	0.385018048	0.672551785	0.458409384	0.796752823	0.578328026	0.999825138	0.970618466	Bacteria.Proteobacteria.Gammaproteobacteria.Pasteurellales.Pasteurellaceae.Haemophilus	RBBP9
94805	ENSG00000089063	rs4518035	0.371772247	0.648233319	0.016961491	0.05565914	0.329414447	-0.138314866	-0.993974735	0.655696279	0.366308609	0.301791449	0.405765168	0.336584635	0.709111199	0.500836177	0.999825138	0.960443108	Bacteria.Proteobacteria.Gammaproteobacteria.Pasteurellales.Pasteurellaceae.Haemophilus	TMEM230
94806	ENSG00000089248	rs7114	0.772878284	0.4034967	0.465789185	0.439371896	0.067512983	-0.348564434	-0.209152927	0.376686667	0.232964612	0.414563565	0.285103999	0.484197264	0.812725092	0.403946009	0.999825138	0.968015703	Bacteria.Proteobacteria.Gammaproteobacteria.Pasteurellales.Pasteurellaceae.Haemophilus	ERP29
94807	ENSG00000089335	rs11547623	0.155507286	0.819782952	0.212520904	0.391108835	0.245191044	-0.09823459	-0.254187245	-0.421547942	0.170654437	0.429470915	0.201921052	0.488308563	0.567546052	0.554439526	0.999825138	0.968015703	Bacteria.Proteobacteria.Gammaproteobacteria.Pasteurellales.Pasteurellaceae.Haemophilus	ZNF302
94808	ENSG00000089351	rs62122148	0.550321008	0.499214112	0.67408048	0.812382681	0.228657795	-0.234519225	-0.179225555	0.095178939	0.380866532	0.345148493	0.424267608	0.399399246	0.764066258	0.445296266	0.999825138	0.970618466	Bacteria.Proteobacteria.Gammaproteobacteria.Pasteurellales.Pasteurellaceae.Haemophilus	GRAMD1A
94809	ENSG00000089486	rs4786514	0.41023343	0.223584621	0.274307214	0.506755564	-0.407144624	0.374498567	-0.624753916	0.23706944	0.491276006	0.304817246	0.566740282	0.355139618	0.72279172	0.309925412	0.999825138	0.968191054	Bacteria.Proteobacteria.Gammaproteobacteria.Pasteurellales.Pasteurellaceae.Haemophilus	CDIP1
94810	ENSG00000089505	rs4783696	0.4895096	0.396737588	0.246233932	0.123836395	-0.194156178	0.508192144	0.383351074	-1.024382573	0.279370856	0.595761785	0.327668209	0.657178919	0.748507653	0.400673616	0.999825138	0.960443108	Bacteria.Proteobacteria.Gammaproteobacteria.Pasteurellales.Pasteurellaceae.Haemophilus	CMTM1
94811	ENSG00000089737	rs9806041	0.651872479	0.536969988	0.504495659	0.437247965	0.159392987	-0.207275269	0.283074618	-0.305681466	0.351685313	0.333966985	0.421803776	0.391099968	0.789653265	0.4650635	0.999825138	0.968015703	Bacteria.Proteobacteria.Gammaproteobacteria.Pasteurellales.Pasteurellaceae.Haemophilus	DDX24
94812	ENSG00000090061	rs56085816	0.178177369	0.178253597	0.097792799	0.073351493	-0.467876608	0.434729846	0.676943391	-0.681688144	0.343801871	0.319502085	0.40307449	0.374630859	0.590382622	0.280491168	0.999825138	0.960443108	Bacteria.Proteobacteria.Gammaproteobacteria.Pasteurellales.Pasteurellaceae.Haemophilus	CCNK
94813	ENSG00000090263	rs73165497	0.242627495	0.355389201	0.080577515	0.167393537	0.478514496	-0.312281566	-0.787649652	0.529475824	0.405861604	0.33552604	0.443849227	0.379281375	0.641651993	0.38266046	0.999825138	0.960443108	Bacteria.Proteobacteria.Gammaproteobacteria.Pasteurellales.Pasteurellaceae.Haemophilus	MRPS33
94814	ENSG00000090376	rs9971666	0.670013098	0.577770746	0.340146654	0.317100427	-0.152888374	0.175761518	-0.390585232	0.356033173	0.357179603	0.314186987	0.406509898	0.353181506	0.792763841	0.478071059	0.999825138	0.960443108	Bacteria.Proteobacteria.Gammaproteobacteria.Pasteurellales.Pasteurellaceae.Haemophilus	IRAK3
94815	ENSG00000090382	rs4761234	0.973128309	0.942701302	0.62800429	0.511811016	-0.013019532	0.02311529	0.220862538	-0.250310387	0.385044973	0.320381408	0.453691542	0.379492956	0.840262282	0.583766304	0.999825138	0.968191054	Bacteria.Proteobacteria.Gammaproteobacteria.Pasteurellales.Pasteurellaceae.Haemophilus	LYZ
94816	ENSG00000090432	rs6700034	0.324516825	0.024542029	0.911226315	0.542929119	-0.212784179	0.961641004	-0.027787608	-0.308606471	0.214364566	0.417873468	0.248280388	0.5046209	0.690278672	0.103774847	0.999825138	0.970581575	Bacteria.Proteobacteria.Gammaproteobacteria.Pasteurellales.Pasteurellaceae.Haemophilus	MUL1
94817	ENSG00000090487	rs17804274	0.006376489	0.000333752	0.064313443	0.013775963	0.949100004	-1.111563055	-0.732760005	0.841565357	0.336842075	0.293652113	0.389452548	0.332543982	0.14782243	0.008927499	0.999825138	0.927083859	Bacteria.Proteobacteria.Gammaproteobacteria.Pasteurellales.Pasteurellaceae.Haemophilus	SPG21
94818	ENSG00000090530	rs2667701	0.228300044	0.114042557	0.688359853	0.81578376	-0.669217585	0.525205729	-0.247192042	0.087865271	0.550323993	0.327946484	0.61360672	0.375647189	0.632111855	0.228107601	0.999825138	0.970618466	Bacteria.Proteobacteria.Gammaproteobacteria.Pasteurellales.Pasteurellaceae.Haemophilus	P3H2
94819	ENSG00000090612	rs61960671	0.097934235	0.212447173	0.283776094	0.687302064	0.422545648	-0.617772084	-0.33139417	0.21703203	0.251705943	0.490665213	0.306655607	0.53681435	0.484277515	0.30132732	0.999825138	0.970618466	Bacteria.Proteobacteria.Gammaproteobacteria.Pasteurellales.Pasteurellaceae.Haemophilus	ZNF268
94820	ENSG00000090615	rs3825109	0.198000973	0.15832147	0.199666713	0.248984815	0.392169501	-0.447372256	-0.44789973	0.413533321	0.301585873	0.313526539	0.345739731	0.355550039	0.605160923	0.267642513	0.999825138	0.960443108	Bacteria.Proteobacteria.Gammaproteobacteria.Pasteurellales.Pasteurellaceae.Haemophilus	GOLGA3
94821	ENSG00000090621	rs941280	0.080269929	0.087539115	0.185108232	0.237792304	1.386622902	-0.755278521	-1.169326744	0.584814756	0.78056475	0.435502652	0.873170761	0.490894026	0.451883224	0.199730907	0.999825138	0.960443108	Bacteria.Proteobacteria.Gammaproteobacteria.Pasteurellales.Pasteurellaceae.Haemophilus	PABPC4
94822	ENSG00000090659	rs7252229	0.568932996	0.307572264	0.976952607	0.756550249	0.13295615	-0.465522826	-0.007783882	-0.163548241	0.232240562	0.452720199	0.268415575	0.525364041	0.767019711	0.357920294	0.999825138	0.970618466	Bacteria.Proteobacteria.Gammaproteobacteria.Pasteurellales.Pasteurellaceae.Haemophilus	CD209
94823	ENSG00000090857	rs4985509	0.766672728	0.420725876	0.376713334	0.710515161	-0.188251957	0.48719763	-0.617669668	0.248985939	0.631811346	0.601315656	0.694032406	0.667937046	0.81099214	0.411379412	0.999825138	0.970618466	Bacteria.Proteobacteria.Gammaproteobacteria.Pasteurellales.Pasteurellaceae.Haemophilus	PDPR
94824	ENSG00000090861	rs34087264	0.370178259	0.52028062	0.230638711	0.369660544	-0.280854972	0.17547995	0.462668851	-0.307999209	0.311265302	0.271484947	0.382407311	0.340977347	0.707924247	0.455321623	0.999825138	0.968015703	Bacteria.Proteobacteria.Gammaproteobacteria.Pasteurellales.Pasteurellaceae.Haemophilus	AARS1
94825	ENSG00000091073	rs1638101	0.003504022	0.009207855	0.117812312	0.225481966	-1.168421189	0.890905519	0.720455077	-0.467961571	0.385795139	0.332033724	0.454628763	0.382470109	0.11309032	0.060029457	0.999825138	0.960443108	Bacteria.Proteobacteria.Gammaproteobacteria.Pasteurellales.Pasteurellaceae.Haemophilus	DTX2
94826	ENSG00000091136	rs13247575	0.175007522	0.04201542	0.518405318	0.201535786	-0.386449088	0.758523251	0.220333445	-0.526243732	0.281866215	0.365786491	0.339346122	0.407925691	0.586113112	0.136172277	0.999825138	0.960443108	Bacteria.Proteobacteria.Gammaproteobacteria.Pasteurellales.Pasteurellaceae.Haemophilus	LAMB1
94827	ENSG00000091262	rs778876717	0.22677027	0.024111367	0.797119495	0.629395929	-0.271798418	1.002333087	0.067035738	-0.24966409	0.222768086	0.434188518	0.259710268	0.514942337	0.631748525	0.102144735	0.999825138	0.970618466	Bacteria.Proteobacteria.Gammaproteobacteria.Pasteurellales.Pasteurellaceae.Haemophilus	ABCC6
94828	ENSG00000091513	rs4075352	0.661157961	0.604986822	0.572074488	0.480842745	0.125104349	-0.151721051	0.189213276	-0.234773701	0.284133846	0.291919777	0.333219423	0.331149665	0.792093435	0.487919824	0.999825138	0.968015703	Bacteria.Proteobacteria.Gammaproteobacteria.Pasteurellales.Pasteurellaceae.Haemophilus	TF
94829	ENSG00000091542	rs11870766	0.163756778	0.186438649	0.928572531	0.894871233	-0.514911446	0.51608064	-0.036876098	0.055681234	0.365644917	0.386555521	0.409807739	0.419750276	0.579284477	0.287349691	0.999825138	0.971618977	Bacteria.Proteobacteria.Gammaproteobacteria.Pasteurellales.Pasteurellaceae.Haemophilus	ALKBH5
94830	ENSG00000091640	rs4790718	0.107237049	0.000484082	0.560716255	0.439748686	-0.316898012	1.793169141	-0.135272228	-0.426266313	0.194062113	0.488378941	0.231337393	0.548381046	0.495145127	0.01063206	0.999825138	0.968015703	Bacteria.Proteobacteria.Gammaproteobacteria.Pasteurellales.Pasteurellaceae.Haemophilus	SPAG7
94831	ENSG00000092009	rs1956923	0.476330104	0.046311026	0.986275567	0.263910605	-0.189623534	0.626006224	0.00527209	-0.409890198	0.264724619	0.308261609	0.305324418	0.363767386	0.743716412	0.14351489	0.999825138	0.960443108	Bacteria.Proteobacteria.Gammaproteobacteria.Pasteurellales.Pasteurellaceae.Haemophilus	CMA1
94832	ENSG00000092020	rs2236167	0.603519301	0.28665523	0.424381368	0.856496582	-0.170629754	0.360846264	-0.309968359	0.069403556	0.326968642	0.335928346	0.385614696	0.382294938	0.775682133	0.346339666	0.999825138	0.97115671	Bacteria.Proteobacteria.Gammaproteobacteria.Pasteurellales.Pasteurellaceae.Haemophilus	PPP2R3C
94833	ENSG00000092036	rs4981455	0.112338705	0.082731184	0.941293599	0.947418355	0.641544445	-0.58920093	-0.034432088	-0.025578609	0.398664777	0.334428118	0.465770064	0.386381122	0.507696007	0.194097261	0.999825138	0.972058113	Bacteria.Proteobacteria.Gammaproteobacteria.Pasteurellales.Pasteurellaceae.Haemophilus	HAUS4
94834	ENSG00000092068	rs4982738	0.122856198	0.144695959	0.187607796	0.299320456	0.951796676	-0.765185953	-0.869506868	0.58630702	0.608989832	0.518414431	0.653031962	0.560457036	0.520697488	0.256121984	0.999825138	0.960443108	Bacteria.Proteobacteria.Gammaproteobacteria.Pasteurellales.Pasteurellaceae.Haemophilus	SLC7A8
94835	ENSG00000092108	rs6571361	0.927007051	0.499512872	0.914817436	0.922140142	0.029653271	-0.194807596	0.039509314	0.034194586	0.322452488	0.286904198	0.367957276	0.348523433	0.836951955	0.445296266	0.999825138	0.971618977	Bacteria.Proteobacteria.Gammaproteobacteria.Pasteurellales.Pasteurellaceae.Haemophilus	SCFD1
94836	ENSG00000092203	rs58901398	0.473228728	0.172603552	0.707988912	0.479266951	0.194645838	-0.500440066	-0.119581308	0.291147947	0.269827444	0.36294634	0.317882389	0.409189208	0.743716412	0.276535857	0.999825138	0.968015703	Bacteria.Proteobacteria.Gammaproteobacteria.Pasteurellales.Pasteurellaceae.Haemophilus	TOX4
94837	ENSG00000092208	rs8009933	0.938762346	0.922007347	0.897359802	0.901052892	0.045899287	-0.039342837	-0.088504656	0.057953647	0.595176331	0.400311261	0.683459891	0.464332828	0.83854282	0.579628752	0.999825138	0.971618977	Bacteria.Proteobacteria.Gammaproteobacteria.Pasteurellales.Pasteurellaceae.Haemophilus	GEMIN2
94838	ENSG00000092758	rs2294984	0.406649245	0.720653721	0.730932545	0.694378882	0.184102863	-0.199228406	-0.091980429	-0.238341705	0.220444257	0.554772548	0.266342838	0.603942725	0.721840448	0.52674618	0.999825138	0.970618466	Bacteria.Proteobacteria.Gammaproteobacteria.Pasteurellales.Pasteurellaceae.Haemophilus	COL9A3
94839	ENSG00000092850	rs2274122	0.849612516	0.891936878	0.941250159	0.904099443	0.096693065	-0.041569213	-0.044322176	-0.043876428	0.507952432	0.304806727	0.599111219	0.362770069	0.820837356	0.57252957	0.999825138	0.971618977	Bacteria.Proteobacteria.Gammaproteobacteria.Pasteurellales.Pasteurellaceae.Haemophilus	TEKT2
94840	ENSG00000092871	rs797992	0.205542333	0.436400413	0.0425671	0.090437737	-0.648658236	0.246156754	1.171826147	-0.624548511	0.507349156	0.314357631	0.566658158	0.363477612	0.611108104	0.418497268	0.999825138	0.960443108	Bacteria.Proteobacteria.Gammaproteobacteria.Pasteurellales.Pasteurellaceae.Haemophilus	RFFL
94841	ENSG00000093000	rs172866	0.377201554	0.867203968	0.339003753	0.99809816	-0.262948591	0.0837629	0.325172711	-0.001377772	0.295761301	0.498994061	0.337624903	0.575835017	0.710874343	0.56636264	0.999825138	0.975890615	Bacteria.Proteobacteria.Gammaproteobacteria.Pasteurellales.Pasteurellaceae.Haemophilus	NUP50
94842	ENSG00000093010	rs740601	0.627886094	0.69481889	0.323842136	0.210500817	-0.172135224	0.129151893	0.405532283	-0.489330598	0.353475088	0.327760142	0.407970728	0.386978161	0.779132704	0.517732305	0.999825138	0.960443108	Bacteria.Proteobacteria.Gammaproteobacteria.Pasteurellales.Pasteurellaceae.Haemophilus	COMT
94843	ENSG00000093144	rs7750762	0.001592597	0.000956028	0.207688324	0.313180235	1.656631729	-1.19898839	-0.686660466	0.378105859	0.50299169	0.346680416	0.53964899	0.372028019	0.077100232	0.015786491	0.999825138	0.960443108	Bacteria.Proteobacteria.Gammaproteobacteria.Pasteurellales.Pasteurellaceae.Haemophilus	ECHDC1
94844	ENSG00000094755	rs11134649	0.670964612	0.309008792	0.804255951	0.716308088	0.158565546	-0.313579738	0.109350442	0.130632244	0.371582656	0.305869889	0.439437736	0.357935685	0.792763841	0.358301794	0.999825138	0.970618466	Bacteria.Proteobacteria.Gammaproteobacteria.Pasteurellales.Pasteurellaceae.Haemophilus	GABRP
94845	ENSG00000094963	rs28369791	0.128668967	0.012977556	0.351839926	0.524765592	0.393432304	-1.161958719	-0.272995885	0.336941706	0.255698536	0.45501888	0.291147182	0.526952312	0.527649016	0.07195619	0.999825138	0.969653962	Bacteria.Proteobacteria.Gammaproteobacteria.Pasteurellales.Pasteurellaceae.Haemophilus	FMO2
94846	ENSG00000095002	rs17036651	0.264927863	0.137217344	0.432428703	0.50711549	-0.283268807	0.935398156	0.232243619	-0.452748293	0.251935062	0.621723829	0.294025259	0.678812045	0.65568524	0.249145427	0.999825138	0.968191054	Bacteria.Proteobacteria.Gammaproteobacteria.Pasteurellales.Pasteurellaceae.Haemophilus	MSH2
94847	ENSG00000095015	rs144129281	0.897792095	0.557213798	0.442200475	0.137200992	-0.048648182	0.186789942	0.330638939	-0.562377556	0.377274031	0.316599972	0.427657937	0.373775306	0.828651528	0.472644122	0.999825138	0.960443108	Bacteria.Proteobacteria.Gammaproteobacteria.Pasteurellales.Pasteurellaceae.Haemophilus	MAP3K1
94848	ENSG00000095261	rs12343516	0.017414724	0.003368939	0.234003946	0.088933022	0.963004675	-1.142408846	-0.538796463	0.723201316	0.39479816	0.375527956	0.448584698	0.418879046	0.221685162	0.034485483	0.999825138	0.960443108	Bacteria.Proteobacteria.Gammaproteobacteria.Pasteurellales.Pasteurellaceae.Haemophilus	PSMD5
94849	ENSG00000095321	rs3124499	0.51612376	0.080420801	0.535222946	0.454362729	0.171317443	-0.453119105	0.185689473	-0.221610206	0.26241664	0.255202355	0.297904291	0.294457147	0.757737858	0.191402517	0.999825138	0.968015703	Bacteria.Proteobacteria.Gammaproteobacteria.Pasteurellales.Pasteurellaceae.Haemophilus	CRAT
94850	ENSG00000095397	rs10817631	0.653294735	0.712941174	0.874953367	0.934775819	0.137359262	-0.13101138	-0.057667494	-0.032467612	0.304403014	0.35456808	0.365025778	0.395222025	0.789653265	0.524498187	0.999825138	0.971990689	Bacteria.Proteobacteria.Gammaproteobacteria.Pasteurellales.Pasteurellaceae.Haemophilus	WHRN
94851	ENSG00000095485	rs12784396	0.952776435	0.81515868	0.422050168	0.167952412	-0.023522442	-0.090522554	-0.364270972	0.5985234	0.395693684	0.385674496	0.450885884	0.429314914	0.839675167	0.5534774	0.999825138	0.960443108	Bacteria.Proteobacteria.Gammaproteobacteria.Pasteurellales.Pasteurellaceae.Haemophilus	CWF19L1
94852	ENSG00000095917	rs4984779	5.11E-06	9.77E-07	0.547816394	0.309540782	-1.06709132	1.152866748	0.163767449	-0.256109635	0.214912085	0.21348924	0.271071731	0.250089795	0.001485587	0.000182067	0.999825138	0.960443108	Bacteria.Proteobacteria.Gammaproteobacteria.Pasteurellales.Pasteurellaceae.Haemophilus	TPSD1
94853	ENSG00000096401	rs1296018	0.801151548	0.652379491	0.879718296	0.735068608	-0.071343644	0.177106919	0.051083239	-0.15985006	0.282131217	0.39138055	0.336264492	0.470391545	0.815145906	0.502391253	0.999825138	0.970618466	Bacteria.Proteobacteria.Gammaproteobacteria.Pasteurellales.Pasteurellaceae.Haemophilus	CDC5L
94854	ENSG00000096433	rs9469540	0.363642781	0.669959833	0.787712546	0.680373692	-0.408280482	0.149619911	0.13650336	0.163522856	0.446320686	0.349483744	0.504859679	0.395188721	0.705734097	0.507398242	0.999825138	0.970618466	Bacteria.Proteobacteria.Gammaproteobacteria.Pasteurellales.Pasteurellaceae.Haemophilus	ITPR3
94855	ENSG00000096654	rs2092120	0.993866419	0.928899885	0.052028176	0.024902397	0.004052314	-0.027398508	1.190924441	-0.827638589	0.525145596	0.305888053	0.601879719	0.360580499	0.844278103	0.580812241	0.999825138	0.927083859	Bacteria.Proteobacteria.Gammaproteobacteria.Pasteurellales.Pasteurellaceae.Haemophilus	ZNF184
94856	ENSG00000096717	rs7091896	0.412597788	0.73589463	0.860752193	0.609225335	0.311032001	-0.091560393	-0.084649186	-0.16957189	0.377214714	0.270311525	0.480679759	0.330143442	0.72279172	0.530684655	0.999825138	0.970618466	Bacteria.Proteobacteria.Gammaproteobacteria.Pasteurellales.Pasteurellaceae.Haemophilus	SIRT1
94857	ENSG00000096872	rs10812518	0.697682175	0.970596416	0.394043863	0.337876347	-0.12518939	0.012551463	0.316938965	-0.387538597	0.320875265	0.33922557	0.369429052	0.401434432	0.797982252	0.592313338	0.999825138	0.960443108	Bacteria.Proteobacteria.Gammaproteobacteria.Pasteurellales.Pasteurellaceae.Haemophilus	IFT74
94858	ENSG00000096996	rs2305742	0.840775226	0.829899035	0.600269356	0.561370737	0.054657828	-0.080565968	-0.166215561	0.259524945	0.27099193	0.373536598	0.315667396	0.444573747	0.820689408	0.55668613	0.999825138	0.970618466	Bacteria.Proteobacteria.Gammaproteobacteria.Pasteurellales.Pasteurellaceae.Haemophilus	IL12RB1
94859	ENSG00000097007	rs11792889	0.467430145	0.209000983	0.587246151	0.351014973	-0.210022948	0.440736734	0.183791021	-0.393038418	0.287350363	0.347389649	0.336919891	0.418449163	0.743716412	0.299570558	0.999825138	0.966907079	Bacteria.Proteobacteria.Gammaproteobacteria.Pasteurellales.Pasteurellaceae.Haemophilus	ABL1
94860	ENSG00000097046	rs13447455	0.291142082	0.043947821	0.619867669	0.838382627	0.283656799	-0.579485755	0.157562496	0.066627519	0.266559073	0.282135838	0.316144434	0.325378591	0.676543981	0.139117627	0.999825138	0.970618466	Bacteria.Proteobacteria.Gammaproteobacteria.Pasteurellales.Pasteurellaceae.Haemophilus	CDC7
94861	ENSG00000099282	rs1227967	0.817756932	0.611098112	0.231384176	0.164704573	0.08301488	-0.145914077	-0.527718055	0.479647883	0.358824657	0.285579744	0.436877427	0.341381386	0.817800028	0.490053246	0.999825138	0.960443108	Bacteria.Proteobacteria.Gammaproteobacteria.Pasteurellales.Pasteurellaceae.Haemophilus	TSPAN15
94862	ENSG00000099290	rs369909007	0.167485378	0.052659362	0.491070735	0.476334621	0.350602487	-0.5401571	-0.215253616	0.23816631	0.251203478	0.273742643	0.310848444	0.332496355	0.581342211	0.153316884	0.999825138	0.968015703	Bacteria.Proteobacteria.Gammaproteobacteria.Pasteurellales.Pasteurellaceae.Haemophilus	WASHC2A
94863	ENSG00000099308	rs3803919	0.552155249	0.237670179	0.823989669	0.57704924	-0.148040126	0.343898441	0.066996854	-0.194003886	0.247726579	0.288592731	0.300027125	0.346138314	0.764066258	0.318959262	0.999825138	0.970618466	Bacteria.Proteobacteria.Gammaproteobacteria.Pasteurellales.Pasteurellaceae.Haemophilus	MAST3
94864	ENSG00000099330	rs3745163	0.28984559	0.007069166	0.654049584	0.936042853	-0.223770926	0.656223666	-0.111798181	-0.025302704	0.209713675	0.236024954	0.248336194	0.31412057	0.675496325	0.051922173	0.999825138	0.971990689	Bacteria.Proteobacteria.Gammaproteobacteria.Pasteurellales.Pasteurellaceae.Haemophilus	OCEL1
94865	ENSG00000099341	rs4802351	0.860198082	0.716798435	0.964002885	0.729923676	-0.047847803	-0.162419877	-0.014241777	0.174441216	0.270615084	0.445840771	0.314369778	0.503155184	0.82112759	0.526138193	0.999825138	0.970618466	Bacteria.Proteobacteria.Gammaproteobacteria.Pasteurellales.Pasteurellaceae.Haemophilus	PSMD8
94866	ENSG00000099377	rs13708	0.979273588	0.842559315	0.337446226	0.335761414	0.012815828	-0.066709509	0.556717557	-0.385461183	0.491436781	0.334543449	0.576162779	0.39752636	0.842412471	0.559204477	0.999825138	0.960443108	Bacteria.Proteobacteria.Gammaproteobacteria.Pasteurellales.Pasteurellaceae.Haemophilus	HSD3B7
94867	ENSG00000099769	rs2745206	0.705034273	0.682341329	0.237239797	0.165016364	-0.170869499	0.118743091	0.634283615	-0.491745851	0.449446417	0.288852285	0.531784865	0.350254174	0.798522398	0.512243703	0.999825138	0.960443108	Bacteria.Proteobacteria.Gammaproteobacteria.Pasteurellales.Pasteurellaceae.Haemophilus	IGFALS
94868	ENSG00000099785	rs11880897	0.714843268	0.92631353	0.995948403	0.9884566	-0.129797923	0.032808775	0.002074756	0.005762571	0.353737941	0.353398275	0.40703701	0.396791312	0.800026144	0.580317856	0.999825138	0.975890615	Bacteria.Proteobacteria.Gammaproteobacteria.Pasteurellales.Pasteurellaceae.Haemophilus	MARCHF2
94869	ENSG00000099795	rs10416623	0.961216439	0.693965431	0.56774674	0.307065848	-0.015532894	-0.109662732	-0.210865267	0.337932766	0.318217997	0.277482566	0.367197378	0.328292463	0.839675167	0.517437233	0.999825138	0.960443108	Bacteria.Proteobacteria.Gammaproteobacteria.Pasteurellales.Pasteurellaceae.Haemophilus	NDUFB7
94870	ENSG00000099810	rs4295749	0.611443095	0.451917422	0.474152146	0.263638764	0.117808481	-0.479014672	-0.198102274	0.765381004	0.230795844	0.633024129	0.275195168	0.678866411	0.779132704	0.424206634	0.999825138	0.960443108	Bacteria.Proteobacteria.Gammaproteobacteria.Pasteurellales.Pasteurellaceae.Haemophilus	MTAP
94871	ENSG00000099817	rs6510596	0.119998902	0.13146389	0.088106736	0.065740123	-0.559842887	0.507431313	0.742209801	-0.723481753	0.35541742	0.332239843	0.428750566	0.386624783	0.519648711	0.243173047	0.999825138	0.960443108	Bacteria.Proteobacteria.Gammaproteobacteria.Pasteurellales.Pasteurellaceae.Haemophilus	POLR2E
94872	ENSG00000099889	rs2286480	0.706328585	0.565072016	0.082418767	0.071154924	0.102684293	-0.239799058	-0.591203312	0.84254145	0.271345673	0.414707233	0.335215427	0.459388137	0.798522398	0.474591384	0.999825138	0.960443108	Bacteria.Proteobacteria.Gammaproteobacteria.Pasteurellales.Pasteurellaceae.Haemophilus	ARVCF
94873	ENSG00000099940	rs165739	0.69878802	0.550639784	0.899466006	0.790691714	0.286663527	-0.259950754	-0.104910318	0.128816352	0.73759299	0.433337373	0.827217786	0.483379269	0.797982252	0.46988683	0.999825138	0.970618466	Bacteria.Proteobacteria.Gammaproteobacteria.Pasteurellales.Pasteurellaceae.Haemophilus	SNAP29
94874	ENSG00000099956	rs17003983	0.727247808	0.36330933	0.774748258	0.183438856	-0.085410303	0.397207756	0.083537115	-0.696163311	0.243837901	0.433912725	0.290720371	0.517845059	0.801159407	0.388083913	0.999825138	0.960443108	Bacteria.Proteobacteria.Gammaproteobacteria.Pasteurellales.Pasteurellaceae.Haemophilus	SMARCB1
94875	ENSG00000099974	rs5751777	0.002692301	3.61E-06	0.230997755	0.280843487	0.835623268	-0.941809643	0.368990394	-0.24541318	0.267944328	0.186217656	0.305217216	0.225701387	0.096655682	0.00035628	0.999825138	0.960443108	Bacteria.Proteobacteria.Gammaproteobacteria.Pasteurellales.Pasteurellaceae.Haemophilus	DDTL
94876	ENSG00000099984	rs140281	0.05921259	0.02945618	0.788686579	0.868081509	1.372419311	-0.997108549	0.217820943	-0.085499387	0.714892196	0.448000668	0.809420317	0.512759271	0.395512874	0.11548778	0.999825138	0.971514301	Bacteria.Proteobacteria.Gammaproteobacteria.Pasteurellales.Pasteurellaceae.Haemophilus	GSTT2
94877	ENSG00000099991	rs1194120012	0.795431874	0.744288131	0.605852117	0.47777049	-0.122054296	0.112480981	-0.275829175	0.290650131	0.46887305	0.343400203	0.531987975	0.407096942	0.814218573	0.532846544	0.999825138	0.968015703	Bacteria.Proteobacteria.Gammaproteobacteria.Pasteurellales.Pasteurellaceae.Haemophilus	CABIN1
94878	ENSG00000100003	rs17658686	0.412750736	0.341442597	0.886258449	0.964232838	0.307144858	-0.284184328	-0.060986487	-0.015343511	0.372623009	0.296571332	0.424714128	0.340868184	0.72279172	0.37550768	0.999825138	0.972106719	Bacteria.Proteobacteria.Gammaproteobacteria.Pasteurellales.Pasteurellaceae.Haemophilus	SEC14L2
94879	ENSG00000100023	rs5999098	0.568755636	0.455582095	0.752809011	0.642760892	-0.175646635	0.25905333	0.114968151	-0.184776245	0.306668863	0.345144418	0.363532954	0.396528796	0.767019711	0.426055518	0.999825138	0.970618466	Bacteria.Proteobacteria.Gammaproteobacteria.Pasteurellales.Pasteurellaceae.Haemophilus	PPIL2
94880	ENSG00000100029	rs42936	0.960618162	0.891071704	0.834580095	0.93126332	-0.025915355	-0.047265281	0.130327828	-0.035731209	0.522848379	0.343803051	0.621619742	0.412670712	0.839675167	0.572427924	0.999825138	0.971618977	Bacteria.Proteobacteria.Gammaproteobacteria.Pasteurellales.Pasteurellaceae.Haemophilus	PES1
94881	ENSG00000100031	rs2006227	0.00794075	0.007848953	0.996877342	0.905494879	-0.680463295	0.938621293	0.001140189	-0.043838879	0.248539003	0.342297895	0.290232685	0.367837963	0.161605306	0.054868196	0.999825138	0.971618977	Bacteria.Proteobacteria.Gammaproteobacteria.Pasteurellales.Pasteurellaceae.Haemophilus	GGT1
94882	ENSG00000100033	rs4819758	0.076454464	0.068628661	0.546877493	0.42392416	-0.858946213	0.615875492	0.341754905	-0.318241648	0.477231484	0.332705893	0.564352876	0.395514671	0.441744822	0.177027748	0.999825138	0.968015703	Bacteria.Proteobacteria.Gammaproteobacteria.Pasteurellales.Pasteurellaceae.Haemophilus	PRODH
94883	ENSG00000100036	rs11912792	0.780862403	0.983818736	0.642135456	0.175399661	-0.063908272	-0.007189645	-0.126731254	0.585937331	0.228788443	0.353150306	0.271452782	0.427761912	0.813199098	0.594489918	0.999825138	0.960443108	Bacteria.Proteobacteria.Gammaproteobacteria.Pasteurellales.Pasteurellaceae.Haemophilus	SLC35E4
94884	ENSG00000100053	rs9608378	0.101729064	0.0979558	0.832518219	0.651080603	0.533946572	-0.392335697	0.080599848	-0.124536365	0.321721877	0.233725525	0.379629823	0.274108733	0.489096021	0.211256564	0.999825138	0.970618466	Bacteria.Proteobacteria.Gammaproteobacteria.Pasteurellales.Pasteurellaceae.Haemophilus	CRYBB3
94885	ENSG00000100056	rs7288991	0.747945655	0.124391561	0.993945617	0.500406787	0.093087384	-0.725906602	0.002502038	0.392444103	0.288467852	0.466395994	0.328484396	0.579185337	0.807309163	0.236167525	0.999825138	0.968191054	Bacteria.Proteobacteria.Gammaproteobacteria.Pasteurellales.Pasteurellaceae.Haemophilus	ESS2
94886	ENSG00000100079	rs59987323	0.246152026	0.37287737	0.212415874	0.147121773	-0.358518357	0.236020727	0.450734144	-0.459566126	0.306388836	0.263065893	0.357970605	0.313266674	0.645728381	0.391611775	0.999825138	0.960443108	Bacteria.Proteobacteria.Gammaproteobacteria.Pasteurellales.Pasteurellaceae.Haemophilus	LGALS2
94887	ENSG00000100109	rs3213558	0.15116836	0.009680526	0.403702487	0.243968406	0.346614323	-1.28087629	-0.231667617	0.636573984	0.238673206	0.480713483	0.275654119	0.541477251	0.562291459	0.061343161	0.999825138	0.960443108	Bacteria.Proteobacteria.Gammaproteobacteria.Pasteurellales.Pasteurellaceae.Haemophilus	TFIP11
94888	ENSG00000100116	rs13058437	0.649139171	0.438162471	0.890184505	0.811487863	-0.132471147	0.273323863	-0.049677454	-0.097894815	0.289842372	0.350402342	0.358410816	0.408807953	0.788200185	0.41884657	0.999825138	0.970618466	Bacteria.Proteobacteria.Gammaproteobacteria.Pasteurellales.Pasteurellaceae.Haemophilus	GCAT
94889	ENSG00000100139	rs5750499	0.399702658	0.308866918	0.417106946	0.351816279	0.58065429	-0.395469998	-0.663002842	0.429643939	0.685025636	0.38563275	0.811927707	0.458188004	0.718141301	0.358301794	0.999825138	0.966907079	Bacteria.Proteobacteria.Gammaproteobacteria.Pasteurellales.Pasteurellaceae.Haemophilus	MICALL1
94890	ENSG00000100147	rs4239895	0.007685901	0.001644016	0.24921739	0.112148161	-1.032643524	1.097001506	0.508640244	-0.611952274	0.375532977	0.334132915	0.437538738	0.38007011	0.15900176	0.022122464	0.999825138	0.960443108	Bacteria.Proteobacteria.Gammaproteobacteria.Pasteurellales.Pasteurellaceae.Haemophilus	CCDC134
94891	ENSG00000100197	rs28371699	0.009453974	0.00194774	0.297100388	0.263179191	-1.069776828	0.829953732	0.49093077	-0.353883164	0.400161516	0.257177639	0.467116777	0.313577224	0.176649357	0.025617575	0.999825138	0.960443108	Bacteria.Proteobacteria.Gammaproteobacteria.Pasteurellales.Pasteurellaceae.Haemophilus	CYP2D6
94892	ENSG00000100211	rs1065201	0.874499935	0.40842698	0.767382452	0.53839042	-0.053665733	0.289302065	-0.114960819	-0.252754538	0.338457532	0.347732058	0.387044686	0.408673285	0.824577684	0.405918841	0.999825138	0.970581575	Bacteria.Proteobacteria.Gammaproteobacteria.Pasteurellales.Pasteurellaceae.Haemophilus	CBY1
94893	ENSG00000100220	rs9606950	0.509785043	0.058726118	0.385739595	0.45733333	0.175561699	-0.615990954	0.261387596	-0.272254748	0.26489029	0.320236745	0.299356857	0.36415251	0.757737858	0.162512015	0.999825138	0.968015703	Bacteria.Proteobacteria.Gammaproteobacteria.Pasteurellales.Pasteurellaceae.Haemophilus	RTCB
94894	ENSG00000100221	rs6001199	0.797886866	0.492555818	0.87485481	0.852596397	0.08055209	-0.222121393	0.056643789	-0.070563189	0.313287276	0.321872078	0.358261123	0.378281255	0.814759629	0.442496983	0.999825138	0.97115671	Bacteria.Proteobacteria.Gammaproteobacteria.Pasteurellales.Pasteurellaceae.Haemophilus	JOSD1
94895	ENSG00000100226	rs1062687	0.9637846	0.539854956	0.656715345	0.940103287	-0.014537995	-0.207805404	0.165876422	0.030168732	0.318972829	0.337214336	0.371524155	0.399973545	0.839675167	0.46577891	0.999825138	0.971990689	Bacteria.Proteobacteria.Gammaproteobacteria.Pasteurellales.Pasteurellaceae.Haemophilus	GTPBP1
94896	ENSG00000100227	rs6002815	0.530447694	0.227330742	0.755613423	0.304414732	-0.215406307	0.38681232	0.123579575	-0.373317281	0.341562815	0.317421284	0.395400471	0.360669223	0.762081699	0.313580997	0.999825138	0.960443108	Bacteria.Proteobacteria.Gammaproteobacteria.Pasteurellales.Pasteurellaceae.Haemophilus	POLDIP3
94897	ENSG00000100228	rs1476441	0.171961633	0.017609015	0.694197411	0.773160569	-0.311274978	0.845823052	0.103240761	-0.135777798	0.225411213	0.34738201	0.261441842	0.469123421	0.584219319	0.086977114	0.999825138	0.970618466	Bacteria.Proteobacteria.Gammaproteobacteria.Pasteurellales.Pasteurellaceae.Haemophilus	RAB36
94898	ENSG00000100243	rs59356108	0.152621074	0.014055073	0.179818162	0.099585003	0.371943125	-1.15400421	-0.401443525	0.888143254	0.257038622	0.457403581	0.296117106	0.531708653	0.564692843	0.075101698	0.999825138	0.960443108	Bacteria.Proteobacteria.Gammaproteobacteria.Pasteurellales.Pasteurellaceae.Haemophilus	CYB5R3
94899	ENSG00000100246	rs7288299	0.355292064	0.846945249	0.076096602	0.460812332	0.298012093	-0.04917592	-0.653138796	0.219240974	0.320129363	0.253775153	0.362432391	0.295534256	0.703356856	0.559609021	0.999825138	0.968015703	Bacteria.Proteobacteria.Gammaproteobacteria.Pasteurellales.Pasteurellaceae.Haemophilus	DNAL4
94900	ENSG00000100280	rs77685295	0.417129275	0.497192643	0.548024275	0.372385951	-0.18440246	-0.475646355	0.164232923	0.662860464	0.225834144	0.696724727	0.271983811	0.738052709	0.723544626	0.444393771	0.999825138	0.968015703	Bacteria.Proteobacteria.Gammaproteobacteria.Pasteurellales.Pasteurellaceae.Haemophilus	AP1B1
94901	ENSG00000100284	rs138792	0.115603658	0.032417215	0.15810602	0.055652231	0.707250678	-0.71502533	-0.7098468	0.71462219	0.443558343	0.327189758	0.497211933	0.366822067	0.513341927	0.121002185	0.999825138	0.960443108	Bacteria.Proteobacteria.Gammaproteobacteria.Pasteurellales.Pasteurellaceae.Haemophilus	TOM1
94902	ENSG00000100299	rs6151429	0.247851143	0.017452634	0.324402417	0.327731114	0.277437821	-1.032538173	-0.27195829	0.507229576	0.237960335	0.423453519	0.273912916	0.514428464	0.647142528	0.086796161	0.999825138	0.960443108	Bacteria.Proteobacteria.Gammaproteobacteria.Pasteurellales.Pasteurellaceae.Haemophilus	ARSA
94903	ENSG00000100300	rs138918	0.635495343	0.461854043	0.878742982	0.799838576	0.174276513	-0.286345276	-0.063565868	0.112772325	0.365963361	0.386892176	0.415041494	0.442972915	0.78036688	0.428585663	0.999825138	0.970618466	Bacteria.Proteobacteria.Gammaproteobacteria.Pasteurellales.Pasteurellaceae.Haemophilus	TSPO
94904	ENSG00000100302	rs28448736	0.581343839	0.819326877	0.744544137	0.852438512	-0.123309783	0.176839706	0.087870843	0.152521002	0.222517525	0.771137355	0.268545184	0.816762567	0.771880088	0.554439526	0.999825138	0.97115671	Bacteria.Proteobacteria.Gammaproteobacteria.Pasteurellales.Pasteurellaceae.Haemophilus	RASD2
94905	ENSG00000100307	rs181112175	0.303862887	0.446682819	0.368966972	0.725362461	0.302777763	-0.156122034	-0.292426383	-0.086171278	0.292183279	0.203938798	0.323265533	0.244249499	0.680850691	0.421919061	0.999825138	0.970618466	Bacteria.Proteobacteria.Gammaproteobacteria.Pasteurellales.Pasteurellaceae.Haemophilus	CBX7
94906	ENSG00000100324	rs739141	0.880103106	0.977408021	0.897679504	0.629358578	0.085604826	-0.009900459	0.082723372	-0.197289802	0.565331721	0.348286584	0.640822383	0.406873815	0.825848854	0.593501976	0.999825138	0.970618466	Bacteria.Proteobacteria.Gammaproteobacteria.Pasteurellales.Pasteurellaceae.Haemophilus	TAB1
94907	ENSG00000100330	rs9983	0.258686664	0.35243244	0.313218028	0.943645619	0.283191389	-0.383501001	-0.285861842	0.035024289	0.248561092	0.409506592	0.281288911	0.493590599	0.651017661	0.381197588	0.999825138	0.971990689	Bacteria.Proteobacteria.Gammaproteobacteria.Pasteurellales.Pasteurellaceae.Haemophilus	MTMR3
94908	ENSG00000100336	rs9610444	0.854410058	0.554869295	0.551786333	0.046142681	-0.045249031	0.284187237	0.170171114	-1.175174726	0.245632357	0.478825613	0.284495231	0.578226259	0.82112759	0.472249091	0.999825138	0.960443108	Bacteria.Proteobacteria.Gammaproteobacteria.Pasteurellales.Pasteurellaceae.Haemophilus	APOL4
94909	ENSG00000100347	rs6006467	0.964562806	0.624115662	0.926844842	0.733692551	0.010846063	-0.197265472	0.02696642	-0.163493349	0.243198978	0.400672491	0.292583346	0.478527043	0.839675167	0.494630695	0.999825138	0.970618466	Bacteria.Proteobacteria.Gammaproteobacteria.Pasteurellales.Pasteurellaceae.Haemophilus	SAMM50
94910	ENSG00000100348	rs4473	0.728468924	0.771308191	0.940071764	0.724254298	-0.108308533	0.094486162	0.026295346	-0.134047107	0.310659613	0.323736647	0.348436908	0.378358895	0.801232657	0.538540474	0.999825138	0.970618466	Bacteria.Proteobacteria.Gammaproteobacteria.Pasteurellales.Pasteurellaceae.Haemophilus	TXN2
94911	ENSG00000100350	rs62229978	0.506607218	0.021540054	0.728817401	0.212652985	-0.16400634	0.891116603	0.098879201	-0.564381451	0.245602102	0.378498259	0.283993401	0.448463906	0.756753325	0.097324112	0.999825138	0.960443108	Bacteria.Proteobacteria.Gammaproteobacteria.Pasteurellales.Pasteurellaceae.Haemophilus	FOXRED2
94912	ENSG00000100364	rs2138148	0.589401919	0.569775649	0.801582119	0.746851168	0.328304219	-0.202237285	0.19145087	-0.143082482	0.605332956	0.35403071	0.758778794	0.441411199	0.773150595	0.475967239	0.999825138	0.970618466	Bacteria.Proteobacteria.Gammaproteobacteria.Pasteurellales.Pasteurellaceae.Haemophilus	KIAA0930
94913	ENSG00000100365	rs760517	0.705203282	0.980672995	0.295292283	0.223932094	0.109584679	-0.012515637	0.37805852	-0.690390843	0.288419517	0.514683234	0.358364414	0.562359375	0.798522398	0.593817187	0.999825138	0.960443108	Bacteria.Proteobacteria.Gammaproteobacteria.Pasteurellales.Pasteurellaceae.Haemophilus	NCF4
94914	ENSG00000100372	rs13054099	0.154006148	0.081846903	0.303274647	0.165641599	-0.404377266	0.826756771	0.337007835	-0.73933591	0.280410885	0.467880191	0.324817021	0.527395073	0.566907342	0.192909936	0.999825138	0.960443108	Bacteria.Proteobacteria.Gammaproteobacteria.Pasteurellales.Pasteurellaceae.Haemophilus	SLC25A17
94915	ENSG00000100373	rs2673088	0.043169026	0.066577458	0.3572135	0.719850254	1.755007364	-0.886149916	-0.852205905	0.187207899	0.851204296	0.475056965	0.919141614	0.51973808	0.343970841	0.174170239	0.999825138	0.970618466	Bacteria.Proteobacteria.Gammaproteobacteria.Pasteurellales.Pasteurellaceae.Haemophilus	UPK3A
94916	ENSG00000100376	rs6007595	0.638281048	0.557057661	0.004797966	0.003314987	-0.298233436	0.213322767	2.204296947	-1.298662886	0.63146876	0.361428302	0.755145707	0.426114078	0.782284396	0.472644122	0.999825138	0.927083859	Bacteria.Proteobacteria.Gammaproteobacteria.Pasteurellales.Pasteurellaceae.Haemophilus	FAM118A
94917	ENSG00000100380	rs138346	0.186604811	0.135777703	0.318434859	0.236718323	-0.836691901	0.577880698	0.697688866	-0.518397395	0.62693988	0.382663957	0.69402634	0.434137347	0.593497645	0.247709229	0.999825138	0.960443108	Bacteria.Proteobacteria.Gammaproteobacteria.Pasteurellales.Pasteurellaceae.Haemophilus	ST13
94918	ENSG00000100417	rs4822045	0.672451806	0.424275142	0.604886915	0.518653852	0.093953074	-0.245183167	-0.132399732	0.246002799	0.221233046	0.304948709	0.254673859	0.379106668	0.792763841	0.412641869	0.999825138	0.968191054	Bacteria.Proteobacteria.Gammaproteobacteria.Pasteurellales.Pasteurellaceae.Haemophilus	PMM1
94919	ENSG00000100422	rs112268353	0.910480244	0.22852753	0.58195495	0.141287681	0.034262167	-0.455928093	-0.207538915	0.605767352	0.303567909	0.375113031	0.375120263	0.406866979	0.832359841	0.313892068	0.999825138	0.960443108	Bacteria.Proteobacteria.Gammaproteobacteria.Pasteurellales.Pasteurellaceae.Haemophilus	CERK
94920	ENSG00000100433	rs61977011	0.104580086	0.020977203	0.337393419	0.163139676	0.493518277	-0.699767787	-0.346038358	0.498996349	0.299883538	0.295881696	0.358085488	0.353816775	0.492511487	0.09625783	0.999825138	0.960443108	Bacteria.Proteobacteria.Gammaproteobacteria.Pasteurellales.Pasteurellaceae.Haemophilus	KCNK10
94921	ENSG00000100462	rs12891954	0.513344973	0.381537398	0.941357687	0.777584144	0.533469814	-0.420310751	-0.067923647	0.152958362	0.811745364	0.477106433	0.91982339	0.539294266	0.757737858	0.393969897	0.999825138	0.970618466	Bacteria.Proteobacteria.Gammaproteobacteria.Pasteurellales.Pasteurellaceae.Haemophilus	PRMT5
94922	ENSG00000100473	rs12884209	0.537116315	0.659155347	0.091212041	0.470098117	0.139665021	0.155619739	-0.44888034	0.310212864	0.225112836	0.351221049	0.26188235	0.426993462	0.76308451	0.503759645	0.999825138	0.968015703	Bacteria.Proteobacteria.Gammaproteobacteria.Pasteurellales.Pasteurellaceae.Haemophilus	COCH
94923	ENSG00000100483	rs11157729	0.827576855	0.407721305	0.964085288	0.956070292	0.04540608	-0.337262198	0.011048808	-0.024877423	0.207640421	0.404765697	0.244448862	0.44990159	0.818238313	0.405710535	0.999825138	0.972058113	Bacteria.Proteobacteria.Gammaproteobacteria.Pasteurellales.Pasteurellaceae.Haemophilus	VCPKMT
94924	ENSG00000100503	rs7161495	0.272163561	0.336007113	0.475000592	0.777810022	0.319023207	-0.405637671	-0.234530455	0.130727678	0.288096952	0.41854864	0.326428319	0.461395755	0.6598383	0.371846792	0.999825138	0.970618466	Bacteria.Proteobacteria.Gammaproteobacteria.Pasteurellales.Pasteurellaceae.Haemophilus	NIN
94925	ENSG00000100504	rs7160537	0.117535634	0.130917153	0.919189843	0.889627522	0.459622145	-0.482676104	-0.03593145	-0.050301942	0.289812737	0.315575681	0.352811147	0.361072945	0.515152457	0.242558391	0.999825138	0.971618977	Bacteria.Proteobacteria.Gammaproteobacteria.Pasteurellales.Pasteurellaceae.Haemophilus	PYGL
94926	ENSG00000100505	rs11623697	0.395604511	0.110121424	0.326269413	0.453739913	-0.214266658	0.654203457	-0.296253015	0.343533967	0.250583082	0.403968684	0.299544464	0.455827151	0.718141301	0.22360698	0.999825138	0.968015703	Bacteria.Proteobacteria.Gammaproteobacteria.Pasteurellales.Pasteurellaceae.Haemophilus	TRIM9
94927	ENSG00000100522	rs11620764	0.608707206	0.083536551	0.721382499	0.132849842	0.154795524	-0.452079224	-0.134591148	0.479604326	0.300938384	0.257285516	0.375807398	0.315167234	0.778327458	0.195225525	0.999825138	0.960443108	Bacteria.Proteobacteria.Gammaproteobacteria.Pasteurellales.Pasteurellaceae.Haemophilus	GNPNAT1
94928	ENSG00000100526	rs2268332	0.156336414	0.300083806	0.213646745	0.529528307	-0.484422302	0.295246615	0.500928405	-0.214791332	0.337847647	0.282679145	0.398918935	0.339825106	0.567637688	0.35364611	0.999825138	0.97017599	Bacteria.Proteobacteria.Gammaproteobacteria.Pasteurellales.Pasteurellaceae.Haemophilus	CDKN3
94929	ENSG00000100554	rs8020850	0.778845339	0.506371862	0.896628083	0.675260987	-0.06222261	0.321332725	-0.033865841	-0.234635953	0.22066748	0.480933622	0.259660568	0.557581749	0.812983337	0.449578523	0.999825138	0.970618466	Bacteria.Proteobacteria.Gammaproteobacteria.Pasteurellales.Pasteurellaceae.Haemophilus	ATP6V1D
94930	ENSG00000100558	rs10137094	0.377550752	0.873346765	0.284126928	0.942477492	-0.21872267	-0.078065186	0.311191696	0.038724467	0.246197756	0.487818096	0.288172969	0.534634958	0.710874343	0.568250301	0.999825138	0.971990689	Bacteria.Proteobacteria.Gammaproteobacteria.Pasteurellales.Pasteurellaceae.Haemophilus	PLEK2
94931	ENSG00000100568	rs10483801	0.688342988	0.909357628	0.415132898	0.952510652	0.104455298	0.038943658	-0.245728658	0.02381797	0.259275369	0.340754594	0.299646619	0.398419946	0.796752823	0.576884394	0.999825138	0.972058113	Bacteria.Proteobacteria.Gammaproteobacteria.Pasteurellales.Pasteurellaceae.Haemophilus	VTI1B
94932	ENSG00000100577	rs2270423	0.195397092	0.124556581	0.650681699	0.456440534	-0.396554453	0.428673571	0.160767676	-0.254110147	0.303166787	0.275546249	0.353421578	0.339206971	0.60147072	0.236167525	0.999825138	0.968015703	Bacteria.Proteobacteria.Gammaproteobacteria.Pasteurellales.Pasteurellaceae.Haemophilus	GSTZ1
94933	ENSG00000100592	rs2295850	0.379913752	0.640638185	0.065365957	0.173678335	0.362132597	-0.127705237	-0.900954444	0.452303969	0.409659687	0.272311386	0.48078016	0.328868477	0.711797091	0.498906533	0.999825138	0.960443108	Bacteria.Proteobacteria.Gammaproteobacteria.Pasteurellales.Pasteurellaceae.Haemophilus	DAAM1
94934	ENSG00000100612	rs3759692	0.539224572	0.903675858	0.645241741	0.33348184	0.160282488	-0.048619825	-0.136699534	-0.44491845	0.259691801	0.400211918	0.295564538	0.456670384	0.763364332	0.575701582	0.999825138	0.960443108	Bacteria.Proteobacteria.Gammaproteobacteria.Pasteurellales.Pasteurellaceae.Haemophilus	DHRS7
94935	ENSG00000100711	rs28483843	0.307284254	0.146812277	0.814066435	0.295212514	-0.324994286	0.430964123	0.094123388	-0.358502538	0.315866802	0.293541456	0.398615728	0.339770557	0.681822868	0.256264735	0.999825138	0.960443108	Bacteria.Proteobacteria.Gammaproteobacteria.Pasteurellales.Pasteurellaceae.Haemophilus	ZFYVE21
94936	ENSG00000100714	rs2987965	0.574309338	0.233506375	0.997855294	0.565789536	0.24818362	-0.355928219	-0.001411369	0.215565314	0.439631257	0.296015869	0.523079141	0.373487911	0.769721071	0.317219279	0.999825138	0.970618466	Bacteria.Proteobacteria.Gammaproteobacteria.Pasteurellales.Pasteurellaceae.Haemophilus	MTHFD1
94937	ENSG00000100726	rs11648142	0.522604924	0.625688301	0.560087354	0.683713441	-0.210499858	0.233090506	0.221383099	-0.219945545	0.327492391	0.475597674	0.377992629	0.537493466	0.759004876	0.495008626	0.999825138	0.970618466	Bacteria.Proteobacteria.Gammaproteobacteria.Pasteurellales.Pasteurellaceae.Haemophilus	TELO2
94938	ENSG00000100731	rs4899382	0.714783593	0.490304383	0.991707608	0.810526112	-0.150119162	0.206135351	-0.00506606	-0.084114255	0.409029759	0.297153231	0.485598765	0.349442405	0.800026144	0.44185533	0.999825138	0.970618466	Bacteria.Proteobacteria.Gammaproteobacteria.Pasteurellales.Pasteurellaceae.Haemophilus	PCNX1
94939	ENSG00000100739	rs2991533	0.266355533	0.003741454	0.733419313	0.232144724	0.273127183	-1.212382023	-0.094766615	0.604408152	0.243648767	0.403327386	0.277075659	0.501191119	0.65568524	0.035864418	0.999825138	0.960443108	Bacteria.Proteobacteria.Gammaproteobacteria.Pasteurellales.Pasteurellaceae.Haemophilus	BDKRB1
94940	ENSG00000100749	rs7149912	0.484107261	0.724387303	0.523408489	0.949666656	-0.188461033	0.184872763	0.198570685	0.03853677	0.267822048	0.522081233	0.309532955	0.608162506	0.746887596	0.527900135	0.999825138	0.972058113	Bacteria.Proteobacteria.Gammaproteobacteria.Pasteurellales.Pasteurellaceae.Haemophilus	VRK1
94941	ENSG00000100804	rs7147308	0.565914607	0.681017287	0.610880139	0.530803968	-0.184054063	0.11658253	0.187572232	-0.217017567	0.318994535	0.282349646	0.366887375	0.344417046	0.766508035	0.512003724	0.999825138	0.97017599	Bacteria.Proteobacteria.Gammaproteobacteria.Pasteurellales.Pasteurellaceae.Haemophilus	PSMB5
94942	ENSG00000100852	rs11850261	0.937069878	0.875330691	0.679695879	0.712288204	-0.035435709	0.055071725	-0.213048528	0.146025742	0.44711196	0.34965898	0.51372342	0.39426329	0.838415434	0.568694207	0.999825138	0.970618466	Bacteria.Proteobacteria.Gammaproteobacteria.Pasteurellales.Pasteurellaceae.Haemophilus	ARHGAP5
94943	ENSG00000100883	rs17508632	0.419500885	0.905525355	0.08422389	0.259239008	-0.221854548	-0.053498383	0.567367921	-0.577447088	0.273096016	0.449033263	0.323632335	0.507427334	0.723544626	0.576230743	0.999825138	0.960443108	Bacteria.Proteobacteria.Gammaproteobacteria.Pasteurellales.Pasteurellaceae.Haemophilus	SRP54
94944	ENSG00000100890	rs57275892	0.614949594	0.4658566	0.613389708	0.457976371	-0.140365797	0.280790759	0.161574777	-0.336864101	0.277722638	0.382814238	0.31827859	0.451217697	0.779132704	0.429953942	0.999825138	0.968015703	Bacteria.Proteobacteria.Gammaproteobacteria.Pasteurellales.Pasteurellaceae.Haemophilus	PRORP
94945	ENSG00000100908	rs2236352	0.495489451	0.261963646	0.728927703	0.565729131	0.179982251	-0.431688812	-0.11235803	0.259308746	0.262592957	0.381538722	0.322843106	0.449207656	0.751386912	0.333870528	0.999825138	0.970618466	Bacteria.Proteobacteria.Gammaproteobacteria.Pasteurellales.Pasteurellaceae.Haemophilus	EMC9
94946	ENSG00000100991	rs3736802	0.729231947	0.276751981	0.456174093	0.152899761	0.125222379	-0.359073806	-0.327670102	0.554975244	0.360228036	0.327408834	0.437141011	0.383791139	0.801420557	0.343054629	0.999825138	0.960443108	Bacteria.Proteobacteria.Gammaproteobacteria.Pasteurellales.Pasteurellaceae.Haemophilus	TRPC4AP
94947	ENSG00000100994	rs2281562	0.722044393	0.835499216	0.351173446	0.287181023	-0.086435041	-0.060978828	0.274356121	-0.396062212	0.24194546	0.292497798	0.292190563	0.369118453	0.800664197	0.558041201	0.999825138	0.960443108	Bacteria.Proteobacteria.Gammaproteobacteria.Pasteurellales.Pasteurellaceae.Haemophilus	PYGB
94948	ENSG00000100997	rs3827014	0.1964556	0.117237854	0.373254597	0.333545372	0.617975497	-0.513565314	-0.479495924	0.361044858	0.473577766	0.323558544	0.534864968	0.370630436	0.602986283	0.229755419	0.999825138	0.960443108	Bacteria.Proteobacteria.Gammaproteobacteria.Pasteurellales.Pasteurellaceae.Haemophilus	ABHD12
94949	ENSG00000101019	rs6142377	0.513687786	0.600781404	0.598638714	0.600223712	-0.267462192	0.160976627	-0.259746701	0.190154213	0.407311863	0.306148836	0.491093386	0.361085045	0.757737858	0.48643576	0.999825138	0.970618466	Bacteria.Proteobacteria.Gammaproteobacteria.Pasteurellales.Pasteurellaceae.Haemophilus	UQCC1
94950	ENSG00000101109	rs8000	0.028234212	0.026203247	0.084447032	0.099722597	0.976589836	-0.775104042	-0.887375126	0.652561511	0.4353213	0.340804932	0.506539876	0.390833935	0.276802975	0.107777434	0.999825138	0.960443108	Bacteria.Proteobacteria.Gammaproteobacteria.Pasteurellales.Pasteurellaceae.Haemophilus	STK4
94951	ENSG00000101115	rs6096585	0.10588573	0.098423825	0.234865135	0.162956416	0.390883007	-0.767864607	-0.334999146	0.712108625	0.238428642	0.458089454	0.279428974	0.504702314	0.494623883	0.211650799	0.999825138	0.960443108	Bacteria.Proteobacteria.Gammaproteobacteria.Pasteurellales.Pasteurellaceae.Haemophilus	SALL4
94952	ENSG00000101158	rs6070684	0.807195308	0.350824687	0.950903975	0.825777912	0.067181944	-0.311463857	-0.019739007	0.094245443	0.274181115	0.331468805	0.319369493	0.426457923	0.816610528	0.380279673	0.999825138	0.970618466	Bacteria.Proteobacteria.Gammaproteobacteria.Pasteurellales.Pasteurellaceae.Haemophilus	NELFCD
94953	ENSG00000101181	rs6089332	0.009446663	0.001200865	0.151746128	0.07549764	-0.632027375	1.20894383	0.408075802	-0.723864969	0.236391146	0.357108004	0.281398014	0.400838428	0.176649357	0.018865455	0.999825138	0.960443108	Bacteria.Proteobacteria.Gammaproteobacteria.Pasteurellales.Pasteurellaceae.Haemophilus	MTG2
94954	ENSG00000101187	rs2236553	0.044527858	0.05876292	0.502566325	0.561837329	-1.133524787	0.669676922	0.445506189	-0.24063825	0.553440523	0.348198693	0.660835038	0.412713343	0.348077997	0.162512015	0.999825138	0.970618466	Bacteria.Proteobacteria.Gammaproteobacteria.Pasteurellales.Pasteurellaceae.Haemophilus	SLCO4A1
94955	ENSG00000101194	rs11086147	0.026077137	0.011856607	0.572693687	0.725517025	-0.6686836	0.772377274	0.19252324	-0.121471008	0.293755806	0.298429057	0.339596892	0.344507606	0.265630684	0.068713605	0.999825138	0.970618466	Bacteria.Proteobacteria.Gammaproteobacteria.Pasteurellales.Pasteurellaceae.Haemophilus	SLC17A9
94956	ENSG00000101298	rs6040904	0.372402469	0.254885831	0.280859692	0.291166614	0.255823202	-0.381084917	-0.357565394	0.406864068	0.284852666	0.331795514	0.328856617	0.382359495	0.709111199	0.32928845	0.999825138	0.960443108	Bacteria.Proteobacteria.Gammaproteobacteria.Pasteurellales.Pasteurellaceae.Haemophilus	SNPH
94957	ENSG00000101307	rs3761268	0.108996674	0.018232315	0.476894833	0.456894452	-0.405244762	0.877430407	0.208208289	-0.316819514	0.249430065	0.362413483	0.291043983	0.423344986	0.496808452	0.088700136	0.999825138	0.968015703	Bacteria.Proteobacteria.Gammaproteobacteria.Pasteurellales.Pasteurellaceae.Haemophilus	SIRPB1
94958	ENSG00000101337	rs373468064	0.400167104	0.245550245	0.649713812	0.34364502	-0.227928284	0.466980825	0.151665599	-0.435420962	0.269164472	0.398567085	0.332423604	0.456492563	0.718141301	0.323334932	0.999825138	0.96542799	Bacteria.Proteobacteria.Gammaproteobacteria.Pasteurellales.Pasteurellaceae.Haemophilus	TM9SF4
94959	ENSG00000101342	rs1291131	0.7324021	0.498842133	0.722644534	0.708960794	-0.087282567	-0.307610105	0.104276679	0.192616814	0.254184608	0.452324826	0.292546561	0.513826175	0.801420557	0.445164556	0.999825138	0.970618466	Bacteria.Proteobacteria.Gammaproteobacteria.Pasteurellales.Pasteurellaceae.Haemophilus	TLDC2
94960	ENSG00000101363	rs6032665	0.518949605	0.161643546	0.464919792	0.323579865	0.150353215	-0.830617648	-0.205490896	0.627853829	0.231868796	0.586829995	0.279564725	0.631284259	0.757737858	0.269769998	0.999825138	0.960443108	Bacteria.Proteobacteria.Gammaproteobacteria.Pasteurellales.Pasteurellaceae.Haemophilus	MANBAL
94961	ENSG00000101367	rs6141830	0.597838497	0.828369793	0.998031059	0.480020149	-0.142179795	0.070607286	-0.000769707	0.28191487	0.268225592	0.324400699	0.310733023	0.396895199	0.773150595	0.556235442	0.999825138	0.968015703	Bacteria.Proteobacteria.Gammaproteobacteria.Pasteurellales.Pasteurellaceae.Haemophilus	MAPRE1
94962	ENSG00000101384	rs62185096	0.636747925	0.756723268	0.181619917	0.225049595	0.13635373	-0.104150042	-0.444511584	0.455656855	0.287395659	0.33480581	0.329261812	0.372062433	0.781381471	0.5366057	0.999825138	0.960443108	Bacteria.Proteobacteria.Gammaproteobacteria.Pasteurellales.Pasteurellaceae.Haemophilus	JAG1
94963	ENSG00000101443	rs11696501	0.662657991	0.227638367	0.340857734	0.696027651	-0.100292432	0.459234941	-0.270818325	0.171521477	0.228863334	0.377104116	0.282278207	0.437109636	0.792136534	0.313622869	0.999825138	0.970618466	Bacteria.Proteobacteria.Gammaproteobacteria.Pasteurellales.Pasteurellaceae.Haemophilus	WFDC2
94964	ENSG00000101474	rs6138458	0.570786051	0.487683878	0.849268418	0.813316029	-0.163250562	0.275646726	0.06431469	0.113476399	0.28653352	0.394959201	0.337080049	0.478607712	0.768460466	0.440728054	0.999825138	0.970618466	Bacteria.Proteobacteria.Gammaproteobacteria.Pasteurellales.Pasteurellaceae.Haemophilus	APMAP
94965	ENSG00000101574	rs7245104	0.67301548	0.947571624	0.896384314	0.696042016	-0.158269745	-0.020314838	0.057582738	0.144332864	0.373363723	0.307766958	0.440461122	0.367839811	0.792919534	0.584889039	0.999825138	0.970618466	Bacteria.Proteobacteria.Gammaproteobacteria.Pasteurellales.Pasteurellaceae.Haemophilus	METTL4
94966	ENSG00000101624	rs35699948	0.457472656	0.169037943	0.593097375	0.290154215	-0.221969559	0.436586536	0.191461793	-0.398913427	0.296986244	0.313970377	0.356562833	0.37409509	0.73837139	0.27448947	0.999825138	0.960443108	Bacteria.Proteobacteria.Gammaproteobacteria.Pasteurellales.Pasteurellaceae.Haemophilus	CEP76
94967	ENSG00000101639	rs529620	0.037846479	0.022880598	0.6533276	0.756803082	0.928326205	-0.661824527	-0.220521459	0.099262044	0.438070259	0.284058984	0.48874911	0.319200828	0.320830287	0.100141388	0.999825138	0.970618466	Bacteria.Proteobacteria.Gammaproteobacteria.Pasteurellales.Pasteurellaceae.Haemophilus	CEP192
94968	ENSG00000101695	rs9946075	0.364002662	0.56200994	0.145013127	0.30461206	0.32315675	-0.157565018	-0.620614365	0.331633612	0.353532603	0.270355872	0.42080437	0.320529621	0.705734097	0.473968106	0.999825138	0.960443108	Bacteria.Proteobacteria.Gammaproteobacteria.Pasteurellales.Pasteurellaceae.Haemophilus	RNF125
94969	ENSG00000101751	rs1893958	0.306772602	0.197751606	0.408891475	0.060744658	0.226453085	-0.240176966	0.211971395	-0.434835416	0.219858603	0.184596715	0.255036996	0.227902813	0.681436004	0.292582232	0.999825138	0.960443108	Bacteria.Proteobacteria.Gammaproteobacteria.Pasteurellales.Pasteurellaceae.Haemophilus	POLI
94970	ENSG00000102471	rs2760102	0.564245263	0.5719246	0.110064236	0.111189069	0.171262263	-0.163678843	-0.568501014	0.549047923	0.295550146	0.288138621	0.350990144	0.340071956	0.765220127	0.476370025	0.999825138	0.960443108	Bacteria.Proteobacteria.Gammaproteobacteria.Pasteurellales.Pasteurellaceae.Haemophilus	NDFIP2
94971	ENSG00000102547	rs7982598	0.525286895	0.738566261	0.610683936	0.949639563	0.404537279	-0.132390355	-0.36648817	-0.028048181	0.633465729	0.395004715	0.716448315	0.442399885	0.760332074	0.531320085	0.999825138	0.972058113	Bacteria.Proteobacteria.Gammaproteobacteria.Pasteurellales.Pasteurellaceae.Haemophilus	CAB39L
94972	ENSG00000102595	rs475882	0.625184015	0.621006201	0.323402912	0.32113303	0.358596727	-0.219387586	-0.845600591	0.505038906	0.730612114	0.441633488	0.849907541	0.505217927	0.779132704	0.493797721	0.999825138	0.960443108	Bacteria.Proteobacteria.Gammaproteobacteria.Pasteurellales.Pasteurellaceae.Haemophilus	UGGT2
94973	ENSG00000102606	rs4773342	0.219025555	0.217190395	0.043632654	0.03995774	0.395686512	-0.362595548	-0.771155367	0.703451085	0.318863664	0.291021219	0.374876026	0.3356808	0.626931969	0.304986411	0.999825138	0.960443108	Bacteria.Proteobacteria.Gammaproteobacteria.Pasteurellales.Pasteurellaceae.Haemophilus	ARHGEF7
94974	ENSG00000102699	rs7324258	0.696718974	0.601598979	0.371870695	0.821468446	-0.088208305	-0.196901747	0.249456367	0.093491977	0.225332146	0.37531628	0.277452745	0.41266424	0.797982252	0.486635706	0.999825138	0.970618466	Bacteria.Proteobacteria.Gammaproteobacteria.Pasteurellales.Pasteurellaceae.Haemophilus	PARP4
94975	ENSG00000102710	rs1199963	0.405310077	0.415040468	0.807521885	0.835456171	-0.719312085	0.383822035	0.233467172	-0.109137316	0.858835878	0.46794735	0.954469694	0.523361152	0.720965837	0.409277688	0.999825138	0.970618466	Bacteria.Proteobacteria.Gammaproteobacteria.Pasteurellales.Pasteurellaceae.Haemophilus	SUPT20H
94976	ENSG00000102743	rs3742243	0.778314822	0.818114299	0.880743009	0.90503351	-0.069874208	0.143634827	-0.044599818	0.081433537	0.247194012	0.622091288	0.296128557	0.679947096	0.812960741	0.554439526	0.999825138	0.971618977	Bacteria.Proteobacteria.Gammaproteobacteria.Pasteurellales.Pasteurellaceae.Haemophilus	SLC25A15
94977	ENSG00000102753	rs9568330	0.244894982	0.254874741	0.88789723	0.612227962	-0.554979672	0.430957923	-0.073908012	0.214292241	0.473009989	0.375209117	0.522277026	0.420743388	0.644736117	0.32928845	0.999825138	0.970618466	Bacteria.Proteobacteria.Gammaproteobacteria.Pasteurellales.Pasteurellaceae.Haemophilus	KPNA3
94978	ENSG00000102837	rs9568785	0.386353624	0.030207225	0.519725737	0.815218203	0.237846265	-0.636989553	0.201173099	0.075985096	0.272750266	0.287563098	0.310819982	0.323843398	0.714201438	0.116613445	0.999825138	0.970618466	Bacteria.Proteobacteria.Gammaproteobacteria.Pasteurellales.Pasteurellaceae.Haemophilus	OLFM4
94979	ENSG00000102858	rs841229	0.829046981	0.766520108	0.598723222	0.3024347	-0.081762887	-0.102213816	-0.251531625	0.424417678	0.377166491	0.342818979	0.475671615	0.408349153	0.818238313	0.538101182	0.999825138	0.960443108	Bacteria.Proteobacteria.Gammaproteobacteria.Pasteurellales.Pasteurellaceae.Haemophilus	MGRN1
94980	ENSG00000102934	rs11648683	0.985524523	0.896785082	0.377796622	0.567742829	0.007343049	0.047150134	-0.410797773	0.233276252	0.403194163	0.362068689	0.462640414	0.406219393	0.842885448	0.573485885	0.999825138	0.970618466	Bacteria.Proteobacteria.Gammaproteobacteria.Pasteurellales.Pasteurellaceae.Haemophilus	PLLP
94981	ENSG00000102978	rs223874	0.142427915	0.11055738	0.042052644	0.020061144	-0.773554338	0.547638905	1.203153996	-0.89841251	0.52107556	0.338587755	0.580311557	0.377014937	0.545660876	0.223707914	0.999825138	0.927083859	Bacteria.Proteobacteria.Gammaproteobacteria.Pasteurellales.Pasteurellaceae.Haemophilus	POLR2C
94982	ENSG00000102996	rs1050779	0.174339531	0.113148247	0.601269182	0.914973702	-0.344656363	0.439043312	0.148886418	-0.034790823	0.250988937	0.273454167	0.283535991	0.324610942	0.586113112	0.226772308	0.999825138	0.971618977	Bacteria.Proteobacteria.Gammaproteobacteria.Pasteurellales.Pasteurellaceae.Haemophilus	MMP15
94983	ENSG00000103021	rs11642943	0.980159987	0.463122548	0.481668256	0.347598649	-0.006601815	0.323959505	-0.213553424	0.486738552	0.26446649	0.438961698	0.301788082	0.514522167	0.842412471	0.429112398	0.999825138	0.96542799	Bacteria.Proteobacteria.Gammaproteobacteria.Pasteurellales.Pasteurellaceae.Haemophilus	CCDC113
94984	ENSG00000103044	rs111792934	0.020096626	0.044486703	0.129343117	0.914005843	-0.52394766	0.725754603	0.4028047	0.047290353	0.219937744	0.354277196	0.26225959	0.43625053	0.237822606	0.139776172	0.999825138	0.971618977	Bacteria.Proteobacteria.Gammaproteobacteria.Pasteurellales.Pasteurellaceae.Haemophilus	HAS3
94985	ENSG00000103064	rs2863979	0.362197217	0.467766312	0.763504962	0.977715911	-0.482827374	0.230106244	0.185903121	0.010393525	0.526215705	0.315066821	0.615313601	0.370685241	0.70562285	0.43029443	0.999825138	0.975247759	Bacteria.Proteobacteria.Gammaproteobacteria.Pasteurellales.Pasteurellaceae.Haemophilus	SLC7A6
94986	ENSG00000103121	rs1453328	0.265669358	0.187897216	0.512885897	0.278200472	-0.349643168	0.482789624	0.23055753	-0.460038649	0.311454863	0.362833935	0.350440708	0.420748017	0.65568524	0.287651906	0.999825138	0.960443108	Bacteria.Proteobacteria.Gammaproteobacteria.Pasteurellales.Pasteurellaceae.Haemophilus	CMC2
94987	ENSG00000103126	rs183573767	0.924971935	0.255166114	0.618635565	0.345743816	0.020934016	-0.320536152	0.128028087	-0.348323479	0.221445903	0.279244408	0.255981214	0.366783111	0.836761346	0.32928845	0.999825138	0.96542799	Bacteria.Proteobacteria.Gammaproteobacteria.Pasteurellales.Pasteurellaceae.Haemophilus	AXIN1
94988	ENSG00000103148	rs2562191	0.018096122	0.000149488	0.127334443	0.010499937	0.726665987	-1.035136687	-0.550084006	0.840685172	0.299773657	0.257192407	0.356238164	0.319155843	0.224109132	0.004973168	0.999825138	0.927083859	Bacteria.Proteobacteria.Gammaproteobacteria.Pasteurellales.Pasteurellaceae.Haemophilus	NPRL3
94989	ENSG00000103194	rs3180185	0.758531285	0.564872099	0.512115726	0.776196741	-0.104296131	-0.20568249	0.25642269	0.117523186	0.337869272	0.355523042	0.389041485	0.411718435	0.808957001	0.474591384	0.999825138	0.970618466	Bacteria.Proteobacteria.Gammaproteobacteria.Pasteurellales.Pasteurellaceae.Haemophilus	USP10
94990	ENSG00000103196	rs72799589	0.628404107	0.83241698	0.541190724	0.907335773	0.125155902	0.123822763	-0.181262196	0.078289935	0.257392665	0.582854436	0.295116296	0.670018275	0.779132704	0.556832114	0.999825138	0.971618977	Bacteria.Proteobacteria.Gammaproteobacteria.Pasteurellales.Pasteurellaceae.Haemophilus	CRISPLD2
94991	ENSG00000103199	rs74702231	0.517267079	0.188744368	0.723359305	0.278209208	-0.152131092	0.676145677	0.098028713	-0.612672406	0.233666161	0.50913626	0.275759841	0.560356023	0.757737858	0.287702167	0.999825138	0.960443108	Bacteria.Proteobacteria.Gammaproteobacteria.Pasteurellales.Pasteurellaceae.Haemophilus	ZNF500
94992	ENSG00000103202	rs7189866	0.397797646	0.503341295	0.034269444	0.043910868	0.311184098	-0.223357603	-0.918145243	0.772396287	0.365630775	0.331918047	0.424725432	0.375990878	0.718141301	0.447414639	0.999825138	0.960443108	Bacteria.Proteobacteria.Gammaproteobacteria.Pasteurellales.Pasteurellaceae.Haemophilus	NME4
94993	ENSG00000103226	rs144648477	0.179644258	0.020190386	0.4558915	0.769768077	0.33133097	-0.65870185	0.212844174	-0.093055825	0.244300948	0.276720339	0.283774199	0.316640352	0.590382622	0.095159479	0.999825138	0.970618466	Bacteria.Proteobacteria.Gammaproteobacteria.Pasteurellales.Pasteurellaceae.Haemophilus	NOMO3
94994	ENSG00000103227	rs3803698	0.886723823	0.52028752	0.550457162	0.945130801	-0.042636797	-0.242494203	0.220752003	-0.029616145	0.298154	0.375168889	0.3678241	0.428691032	0.826167924	0.455321623	0.999825138	0.971990689	Bacteria.Proteobacteria.Gammaproteobacteria.Pasteurellales.Pasteurellaceae.Haemophilus	LMF1
94995	ENSG00000103253	rs11248946	0.417086374	0.250853241	0.618767275	0.476328255	-0.230225079	0.397448034	0.170034396	-0.31868905	0.281926128	0.343084704	0.34009713	0.444905126	0.723544626	0.326892841	0.999825138	0.968015703	Bacteria.Proteobacteria.Gammaproteobacteria.Pasteurellales.Pasteurellaceae.Haemophilus	HAGHL
94996	ENSG00000103260	rs73489324	0.776563053	0.093164611	0.943284458	0.127960902	-0.073075192	0.669064133	0.022019561	-0.726606042	0.256435431	0.392740486	0.308337989	0.471343421	0.812725092	0.206222236	0.999825138	0.960443108	Bacteria.Proteobacteria.Gammaproteobacteria.Pasteurellales.Pasteurellaceae.Haemophilus	METRN
94997	ENSG00000103342	rs33621	0.76209373	0.550431216	0.574540135	0.313657394	0.09981364	-0.187534045	-0.21597248	0.377089046	0.328347808	0.312454875	0.382803949	0.371396427	0.810805601	0.46988683	0.999825138	0.960443108	Bacteria.Proteobacteria.Gammaproteobacteria.Pasteurellales.Pasteurellaceae.Haemophilus	GSPT1
94998	ENSG00000103351	rs66518404	0.709347916	0.038631157	0.381549261	0.507048982	-0.087684311	1.203020044	-0.245456907	-0.415273469	0.234234137	0.570083997	0.278631951	0.622527692	0.799189077	0.129991519	0.999825138	0.968191054	Bacteria.Proteobacteria.Gammaproteobacteria.Pasteurellales.Pasteurellaceae.Haemophilus	CLUAP1
94999	ENSG00000103356	rs7202632	0.576371716	0.587170606	0.479073934	0.447287827	-0.567765094	0.300612112	-0.824839295	0.485041665	1.011193003	0.550961014	1.158746261	0.634447211	0.771191239	0.481272048	0.999825138	0.968015703	Bacteria.Proteobacteria.Gammaproteobacteria.Pasteurellales.Pasteurellaceae.Haemophilus	EARS2
95000	ENSG00000103495	rs74249933	0.765430201	0.274093126	0.892514953	0.226803331	-0.07193176	0.515976043	0.039985526	-0.614654194	0.240099427	0.467852657	0.294781108	0.503811589	0.81099214	0.342274392	0.999825138	0.960443108	Bacteria.Proteobacteria.Gammaproteobacteria.Pasteurellales.Pasteurellaceae.Haemophilus	MAZ
95001	ENSG00000103510	rs1549293	0.931887094	0.890361635	0.49542242	0.213835828	-0.029873453	0.041188235	0.267850314	-0.429752068	0.348185333	0.297646376	0.39073093	0.342380004	0.83728415	0.572294313	0.999825138	0.960443108	Bacteria.Proteobacteria.Gammaproteobacteria.Pasteurellales.Pasteurellaceae.Haemophilus	KAT8
95002	ENSG00000103534	rs1981454	0.8088006	0.527334767	0.69866044	0.695796766	0.118722325	-0.191422433	0.211956695	-0.139539451	0.488677604	0.301241107	0.54512724	0.355321443	0.816768046	0.459887757	0.999825138	0.970618466	Bacteria.Proteobacteria.Gammaproteobacteria.Pasteurellales.Pasteurellaceae.Haemophilus	TMC5
95003	ENSG00000103591	rs3743347	0.268751978	0.056891885	0.217888972	0.069596012	0.28526544	-0.816668409	-0.379753775	0.856924447	0.255766823	0.421378127	0.305261125	0.464579278	0.657781785	0.160067947	0.999825138	0.960443108	Bacteria.Proteobacteria.Gammaproteobacteria.Pasteurellales.Pasteurellaceae.Haemophilus	AAGAB
95004	ENSG00000103599	rs12912845	0.777250198	0.555621661	0.029863009	0.017300055	0.080164326	-0.166949512	-0.773246647	0.80723236	0.282204606	0.281829393	0.348318941	0.330583589	0.812760683	0.47237248	0.999825138	0.927083859	Bacteria.Proteobacteria.Gammaproteobacteria.Pasteurellales.Pasteurellaceae.Haemophilus	IQCH
95005	ENSG00000103642	rs2729835	0.17807739	0.159578071	0.756948577	0.844626656	-0.781588965	0.498552498	0.19833059	-0.078567328	0.574187685	0.350465753	0.638173932	0.399322717	0.590382622	0.268802072	0.999825138	0.970618466	Bacteria.Proteobacteria.Gammaproteobacteria.Pasteurellales.Pasteurellaceae.Haemophilus	LACTB
95006	ENSG00000103671	rs12916779	0.005073171	0.00278978	0.114196116	0.099602184	2.475145651	-1.445019636	-1.56602287	0.894653233	0.853696887	0.465147308	0.978271617	0.535633757	0.135067713	0.031723183	0.999825138	0.960443108	Bacteria.Proteobacteria.Gammaproteobacteria.Pasteurellales.Pasteurellaceae.Haemophilus	TRIP4
95007	ENSG00000103707	rs28583784	0.238549587	0.191464628	0.538074462	0.536328139	0.779121861	-0.499163152	-0.469169294	0.27346482	0.655062811	0.378213951	0.757998252	0.439917442	0.638588456	0.28908764	0.999825138	0.970581575	Bacteria.Proteobacteria.Gammaproteobacteria.Pasteurellales.Pasteurellaceae.Haemophilus	MTFMT
95008	ENSG00000103740	rs1554377	0.080613416	0.00307482	0.737246292	0.260080969	-0.540795036	0.789453634	0.130960626	-0.371656003	0.304780903	0.25686222	0.388699534	0.327173184	0.451883224	0.033406151	0.999825138	0.960443108	Bacteria.Proteobacteria.Gammaproteobacteria.Pasteurellales.Pasteurellaceae.Haemophilus	ACSBG1
95009	ENSG00000103811	rs2289702	0.770437906	0.722779446	0.992537296	0.841893103	0.071461052	-0.169378523	0.002636366	-0.118389835	0.243890543	0.475430193	0.280800683	0.591180886	0.81136415	0.527456364	0.999825138	0.970618466	Bacteria.Proteobacteria.Gammaproteobacteria.Pasteurellales.Pasteurellaceae.Haemophilus	CTSH
95010	ENSG00000103852	rs12911898	0.739596755	0.651425414	0.494835009	0.201340418	0.08552715	-0.176239427	0.207095919	-0.606974988	0.256230921	0.388320524	0.301691856	0.470299291	0.805278695	0.502273196	0.999825138	0.960443108	Bacteria.Proteobacteria.Gammaproteobacteria.Pasteurellales.Pasteurellaceae.Haemophilus	TTC23
95011	ENSG00000103855	rs12591553	0.804319531	0.701626071	0.58367417	0.368140101	-0.084735451	0.124705764	0.218301008	-0.336306271	0.340632457	0.324083152	0.396380561	0.371127626	0.816056233	0.520180032	0.999825138	0.968015703	Bacteria.Proteobacteria.Gammaproteobacteria.Pasteurellales.Pasteurellaceae.Haemophilus	CD276
95012	ENSG00000103932	rs2297378	0.823942217	0.540551477	0.410526174	0.454356335	0.115069054	-0.208256249	0.464088472	-0.289629149	0.515164098	0.338529135	0.560338758	0.384829565	0.818238313	0.466024386	0.999825138	0.968015703	Bacteria.Proteobacteria.Gammaproteobacteria.Pasteurellales.Pasteurellaceae.Haemophilus	RPAP1
95013	ENSG00000104047	rs12907661	0.058147682	0.046579309	0.075223137	0.085377482	0.816375762	-0.570841233	-0.85179883	0.564018697	0.423411227	0.281452391	0.47122739	0.322943209	0.393642964	0.143587131	0.999825138	0.960443108	Bacteria.Proteobacteria.Gammaproteobacteria.Pasteurellales.Pasteurellaceae.Haemophilus	DTWD1
95014	ENSG00000104154	rs80167639	0.206684972	0.032193882	0.404310709	0.196593097	0.301176483	-0.763134493	-0.237804328	0.517874146	0.236167116	0.348737071	0.283324319	0.396989856	0.613748406	0.120579039	0.999825138	0.960443108	Bacteria.Proteobacteria.Gammaproteobacteria.Pasteurellales.Pasteurellaceae.Haemophilus	SLC30A4
95015	ENSG00000104219	rs2517063	0.064712338	0.03913183	0.292742349	0.469937347	0.633384611	-0.649626339	-0.402717763	0.261070183	0.337152106	0.308659656	0.37971127	0.35922026	0.412619243	0.130890695	0.999825138	0.968015703	Bacteria.Proteobacteria.Gammaproteobacteria.Pasteurellales.Pasteurellaceae.Haemophilus	ZDHHC2
95016	ENSG00000104267	rs2307075	0.233081427	0.196932598	0.459497118	0.388125027	-0.48364012	0.410093602	0.358603875	-0.329168822	0.401860902	0.31460941	0.481972865	0.37889368	0.637625604	0.292057889	0.999825138	0.968015703	Bacteria.Proteobacteria.Gammaproteobacteria.Pasteurellales.Pasteurellaceae.Haemophilus	CA2
95017	ENSG00000104341	rs936664	0.288041782	0.285091541	0.863123987	0.867908149	0.6887142	-0.524866118	-0.119734711	0.087062004	0.643018684	0.487024949	0.691817498	0.521438895	0.674243218	0.346277318	0.999825138	0.971514301	Bacteria.Proteobacteria.Gammaproteobacteria.Pasteurellales.Pasteurellaceae.Haemophilus	LAPTM4B
95018	ENSG00000104361	rs113179135	0.985820636	0.279579599	0.767585024	0.333377667	-0.00558398	0.478311882	-0.102786026	-0.511329399	0.313010385	0.438728693	0.346365941	0.524721596	0.842885448	0.344486981	0.999825138	0.960443108	Bacteria.Proteobacteria.Gammaproteobacteria.Pasteurellales.Pasteurellaceae.Haemophilus	NIPAL2
95019	ENSG00000104369	rs17254048	0.239286205	0.319391028	0.696693874	0.872063395	-0.352952113	0.434118888	0.134293483	-0.07599398	0.29722251	0.432700547	0.343028933	0.470070105	0.639263974	0.3646857	0.999825138	0.971618977	Bacteria.Proteobacteria.Gammaproteobacteria.Pasteurellales.Pasteurellaceae.Haemophilus	JPH1
95020	ENSG00000104388	rs652422	0.141580506	0.04818934	0.638828174	0.306108547	-0.441181261	0.542575235	0.169474855	-0.339400329	0.296543548	0.269526426	0.35942638	0.329061049	0.54563889	0.146132753	0.999825138	0.960443108	Bacteria.Proteobacteria.Gammaproteobacteria.Pasteurellales.Pasteurellaceae.Haemophilus	RAB2A
95021	ENSG00000104442	rs7835313	0.868848608	0.904974041	0.480311471	0.216361351	0.101784588	-0.050715102	0.460772542	-0.564911466	0.614029348	0.423190524	0.649133034	0.452574454	0.823529396	0.576041952	0.999825138	0.960443108	Bacteria.Proteobacteria.Gammaproteobacteria.Pasteurellales.Pasteurellaceae.Haemophilus	ARMC1
95022	ENSG00000104490	rs533489	0.548375036	0.889179015	0.174370296	0.306048626	-0.216411387	0.042504715	0.588987155	-0.365529444	0.358711053	0.303860626	0.428948894	0.35434993	0.764066258	0.572173887	0.999825138	0.960443108	Bacteria.Proteobacteria.Gammaproteobacteria.Pasteurellales.Pasteurellaceae.Haemophilus	NCALD
95023	ENSG00000104497	rs10504741	0.000887543	0.000576616	0.097320235	0.257458162	0.919572892	-0.786963137	-0.569031335	0.310957199	0.264083792	0.217540204	0.338332511	0.272221221	0.0501475	0.012087446	0.999825138	0.960443108	Bacteria.Proteobacteria.Gammaproteobacteria.Pasteurellales.Pasteurellaceae.Haemophilus	SNX16
95024	ENSG00000104518	rs13255282	0.232961757	0.29925945	0.375352925	0.495934722	-0.311013255	0.304220951	0.271977967	-0.242754711	0.258356804	0.290770989	0.304727796	0.354544974	0.637625604	0.353567598	0.999825138	0.968191054	Bacteria.Proteobacteria.Gammaproteobacteria.Pasteurellales.Pasteurellaceae.Haemophilus	GSDMD
95025	ENSG00000104522	rs67210953	0.585817851	0.828658424	0.840410905	0.481623335	-0.262235149	0.068377388	-0.106418857	0.253817298	0.478886091	0.314693337	0.526400392	0.358651031	0.773150595	0.55626414	0.999825138	0.968015703	Bacteria.Proteobacteria.Gammaproteobacteria.Pasteurellales.Pasteurellaceae.Haemophilus	GFUS
95026	ENSG00000104537	rs4418323	0.411114614	0.445068625	0.671569004	0.775432245	0.229857904	-0.254849292	-0.141497121	-0.110302075	0.277880651	0.33171954	0.33223361	0.385068342	0.72279172	0.421568058	0.999825138	0.970618466	Bacteria.Proteobacteria.Gammaproteobacteria.Pasteurellales.Pasteurellaceae.Haemophilus	ANXA13
95027	ENSG00000104611	rs79551721	0.353649683	0.332000314	0.757412998	0.512907486	-0.224230841	0.378637574	0.087777062	0.325572745	0.24004632	0.387441141	0.28300144	0.494886489	0.701586562	0.370893209	0.999825138	0.968191054	Bacteria.Proteobacteria.Gammaproteobacteria.Pasteurellales.Pasteurellaceae.Haemophilus	SH2D4A
95028	ENSG00000104613	rs10112589	0.579753195	0.206652056	0.947470148	0.689692812	-0.151736006	0.52668754	-0.020807098	-0.192892818	0.272662755	0.412970983	0.314614782	0.480992465	0.771880088	0.297956046	0.999825138	0.970618466	Bacteria.Proteobacteria.Gammaproteobacteria.Pasteurellales.Pasteurellaceae.Haemophilus	INTS10
95029	ENSG00000104689	rs13278062	0.011372928	0.001271533	0.206939577	0.124862395	0.971838647	-0.905341333	-0.550820442	0.503051206	0.373217177	0.268895016	0.432170311	0.32362249	0.18659322	0.019268069	0.999825138	0.960443108	Bacteria.Proteobacteria.Gammaproteobacteria.Pasteurellales.Pasteurellaceae.Haemophilus	TNFRSF10A
95030	ENSG00000104756	rs67144712	0.957482992	0.981334934	0.692734536	0.599773173	-0.016243853	0.006947808	-0.138928516	0.18020754	0.303536585	0.295850867	0.350049431	0.341773834	0.839675167	0.593844124	0.999825138	0.970618466	Bacteria.Proteobacteria.Gammaproteobacteria.Pasteurellales.Pasteurellaceae.Haemophilus	KCTD9
95031	ENSG00000104774	rs10415457	0.880734571	0.884034259	0.336808049	0.59858448	0.055181265	0.053643296	-0.418809425	0.217165491	0.36635987	0.36635987	0.432861585	0.410525663	0.825848854	0.570579926	0.999825138	0.970618466	Bacteria.Proteobacteria.Gammaproteobacteria.Pasteurellales.Pasteurellaceae.Haemophilus	MAN2B1
95032	ENSG00000104805	rs9941449	0.355725386	0.836146699	0.236535011	0.343637159	-0.205942826	0.075749226	0.313642077	-0.438336823	0.221427739	0.36480418	0.26255906	0.459541996	0.70377864	0.558144084	0.999825138	0.96542799	Bacteria.Proteobacteria.Gammaproteobacteria.Pasteurellales.Pasteurellaceae.Haemophilus	NUCB1
95033	ENSG00000104835	rs4803050	0.685808026	0.771077126	0.845447532	0.334448195	-0.134958428	-0.094580365	0.072717355	0.39065526	0.332132517	0.323722734	0.371578755	0.401782045	0.796467683	0.538540474	0.999825138	0.960443108	Bacteria.Proteobacteria.Gammaproteobacteria.Pasteurellales.Pasteurellaceae.Haemophilus	SARS2
95034	ENSG00000104863	rs1060967	0.194465971	0.113759592	0.979404657	0.916601427	-0.37050389	0.380033618	-0.008614258	-0.029917624	0.28265338	0.23710958	0.332425696	0.284611388	0.600339633	0.227742978	0.999825138	0.971618977	Bacteria.Proteobacteria.Gammaproteobacteria.Pasteurellales.Pasteurellaceae.Haemophilus	LIN7B
95035	ENSG00000104870	rs2271953	0.574985779	0.827689894	0.410881405	0.822163813	0.108823264	-0.091974291	-0.186743059	0.105363217	0.193110993	0.420875651	0.225645011	0.466913011	0.769981717	0.55594392	0.999825138	0.970618466	Bacteria.Proteobacteria.Gammaproteobacteria.Pasteurellales.Pasteurellaceae.Haemophilus	FCGRT
95036	ENSG00000104953	rs17681742	0.007356459	0.015620944	0.046955101	0.279569042	0.568559738	-0.995749144	-0.514811248	0.476972154	0.20556702	0.40120209	0.2542746	0.437490145	0.155492624	0.080680498	0.999825138	0.960443108	Bacteria.Proteobacteria.Gammaproteobacteria.Pasteurellales.Pasteurellaceae.Haemophilus	TLE6
95037	ENSG00000104964	rs11539938	0.223499586	0.053306534	0.930664249	0.991540939	0.361518475	-0.485616978	-0.030616505	0.003206604	0.294197654	0.246793731	0.350536484	0.301307491	0.629179568	0.153976082	0.999825138	0.975890615	Bacteria.Proteobacteria.Gammaproteobacteria.Pasteurellales.Pasteurellaceae.Haemophilus	TLE5
95038	ENSG00000104973	rs1290650	0.105705046	0.036272953	0.499057653	0.364967961	0.786606037	-0.651713846	-0.368472359	0.323233688	0.479556181	0.304906979	0.542092696	0.35433367	0.494502813	0.126894335	0.999825138	0.968015703	Bacteria.Proteobacteria.Gammaproteobacteria.Pasteurellales.Pasteurellaceae.Haemophilus	MED25
95039	ENSG00000104974	rs62131656	0.868417363	0.974998654	0.398532186	0.032192053	-0.03806251	-0.011160831	0.224576123	-0.995295497	0.228857672	0.354777031	0.264282739	0.45482497	0.823506993	0.592920534	0.999825138	0.927083859	Bacteria.Proteobacteria.Gammaproteobacteria.Pasteurellales.Pasteurellaceae.Haemophilus	LILRA1
95040	ENSG00000104983	rs2163866	0.30000098	0.202046863	0.328640775	0.35671897	0.458544297	-0.356431396	-0.482513818	0.304122803	0.438950048	0.276610335	0.490289836	0.327670496	0.680162432	0.294697009	0.999825138	0.966943429	Bacteria.Proteobacteria.Gammaproteobacteria.Pasteurellales.Pasteurellaceae.Haemophilus	CCDC61
95041	ENSG00000105185	rs10405535	0.088973588	0.069925741	0.18680358	0.139914473	-0.939951465	0.728782846	0.813522158	-0.661057678	0.544491664	0.395585897	0.609857332	0.44244445	0.466572149	0.178541331	0.999825138	0.960443108	Bacteria.Proteobacteria.Gammaproteobacteria.Pasteurellales.Pasteurellaceae.Haemophilus	PDCD5
95042	ENSG00000105186	rs259245	0.780403514	0.767387879	0.649064372	0.723585423	0.141464073	-0.09443714	-0.254883372	0.126344915	0.505347669	0.317954171	0.557548544	0.355718265	0.813199098	0.538128492	0.999825138	0.970618466	Bacteria.Proteobacteria.Gammaproteobacteria.Pasteurellales.Pasteurellaceae.Haemophilus	ANKRD27
95043	ENSG00000105193	rs640000	0.298081913	0.035475092	0.995422824	0.383268216	-0.343718273	0.613377923	-0.00211608	-0.309505773	0.327715883	0.285696084	0.367474367	0.352616176	0.680162432	0.125307125	0.999825138	0.968015703	Bacteria.Proteobacteria.Gammaproteobacteria.Pasteurellales.Pasteurellaceae.Haemophilus	RPS16
95044	ENSG00000105221	rs12459567	0.744186251	0.730041461	0.307443774	0.287775265	-0.102368805	0.098394853	-0.407435104	0.380062626	0.312399028	0.283937371	0.396123912	0.354648026	0.806195614	0.529038195	0.999825138	0.960443108	Bacteria.Proteobacteria.Gammaproteobacteria.Pasteurellales.Pasteurellaceae.Haemophilus	AKT2
95045	ENSG00000105227	rs1981958	0.043392186	0.015550929	0.165561778	0.249514836	0.529989307	-0.928643158	-0.419524764	0.510936314	0.257335555	0.373899892	0.299204918	0.439792892	0.34488891	0.080502673	0.999825138	0.960443108	Bacteria.Proteobacteria.Gammaproteobacteria.Pasteurellales.Pasteurellaceae.Haemophilus	PRX
95046	ENSG00000105251	rs140827389	0.720404297	0.793195913	0.553019556	0.206101809	0.100486319	-0.06415084	0.212179687	-0.406095025	0.279553977	0.243709502	0.355831532	0.318024879	0.800664197	0.546930294	0.999825138	0.960443108	Bacteria.Proteobacteria.Gammaproteobacteria.Pasteurellales.Pasteurellaceae.Haemophilus	SHD
95047	ENSG00000105281	rs313836	0.934378108	0.76321252	0.653032109	0.475012765	0.023929354	-0.08330796	0.153217199	-0.241584431	0.289518008	0.275386556	0.339270478	0.336255614	0.837934778	0.537851684	0.999825138	0.968015703	Bacteria.Proteobacteria.Gammaproteobacteria.Pasteurellales.Pasteurellaceae.Haemophilus	SLC1A5
95048	ENSG00000105287	rs443081	0.412840494	0.782837519	0.796151915	0.577234112	-0.203360421	0.148836683	0.075317017	0.332401535	0.246761104	0.537803358	0.290376917	0.593353617	0.72279172	0.543070544	0.999825138	0.970618466	Bacteria.Proteobacteria.Gammaproteobacteria.Pasteurellales.Pasteurellaceae.Haemophilus	PRKD2
95049	ENSG00000105341	rs13346603	0.217511421	0.097166676	0.412444827	0.361836557	0.415227091	-0.561164989	-0.321025472	0.348857467	0.333499011	0.333499011	0.389206581	0.379919503	0.625549607	0.210347073	0.999825138	0.966943429	Bacteria.Proteobacteria.Gammaproteobacteria.Pasteurellales.Pasteurellaceae.Haemophilus	DMAC2
95050	ENSG00000105364	rs11115	0.201950885	0.215597587	0.673881613	0.774202216	-0.37312158	0.407381798	0.148286758	-0.108762336	0.289500463	0.325822021	0.350801001	0.377566164	0.60969403	0.303881508	0.999825138	0.970618466	Bacteria.Proteobacteria.Gammaproteobacteria.Pasteurellales.Pasteurellaceae.Haemophilus	MRPL4
95051	ENSG00000105369	rs3810153	0.61577062	0.860509296	0.287903872	0.653368217	0.165300992	0.044562563	-0.422535742	0.137073731	0.327820791	0.252602884	0.394387095	0.303839259	0.779132704	0.56408691	0.999825138	0.970618466	Bacteria.Proteobacteria.Gammaproteobacteria.Pasteurellales.Pasteurellaceae.Haemophilus	CD79A
95052	ENSG00000105372	rs10417985	0.144381122	0.115749606	0.044061649	0.053884028	0.517845957	-0.467948435	-0.85017883	0.670877314	0.350561813	0.293597758	0.414158796	0.341792371	0.549192849	0.228491642	0.999825138	0.960443108	Bacteria.Proteobacteria.Gammaproteobacteria.Pasteurellales.Pasteurellaceae.Haemophilus	RPS19
95053	ENSG00000105397	rs280502	0.847965056	0.420976772	0.95164144	0.607431467	0.04880764	-0.447434895	-0.018507932	0.310973793	0.253585677	0.552538984	0.304023641	0.602414678	0.820837356	0.411379412	0.999825138	0.970618466	Bacteria.Proteobacteria.Gammaproteobacteria.Pasteurellales.Pasteurellaceae.Haemophilus	TYK2
95054	ENSG00000105398	rs296359	0.000406204	7.68E-05	0.010793784	0.0054525	1.027665715	-1.271773502	-0.893724864	1.016711655	0.275845756	0.301515631	0.34063552	0.35379619	0.029509206	0.003555631	0.999825138	0.927083859	Bacteria.Proteobacteria.Gammaproteobacteria.Pasteurellales.Pasteurellaceae.Haemophilus	SULT2A1
95055	ENSG00000105404	rs735571	0.323588889	0.205747154	0.048762814	0.015518926	-0.354969887	0.318361799	0.957774882	-0.782038136	0.356916055	0.249121139	0.477030664	0.314770374	0.689460525	0.29723618	0.999825138	0.927083859	Bacteria.Proteobacteria.Gammaproteobacteria.Pasteurellales.Pasteurellaceae.Haemophilus	RABAC1
95056	ENSG00000105447	rs1799284	0.63199887	0.687743456	0.746419877	0.63855824	-0.451303644	0.198762532	-0.360380315	0.279054575	0.937962144	0.49236055	1.109818056	0.591348973	0.779132704	0.515004657	0.999825138	0.970618466	Bacteria.Proteobacteria.Gammaproteobacteria.Pasteurellales.Pasteurellaceae.Haemophilus	GRWD1
95057	ENSG00000105497	rs3752129	0.932625121	0.822019698	0.337612227	0.427568735	-0.036435549	0.068561134	-0.494818054	0.281322187	0.429332187	0.303575708	0.512278456	0.352408584	0.83728415	0.554496065	0.999825138	0.968015703	Bacteria.Proteobacteria.Gammaproteobacteria.Pasteurellales.Pasteurellaceae.Haemophilus	ZNF175
95058	ENSG00000105499	rs11564512	0.842743017	0.079172251	0.456993783	0.405641008	0.043412447	0.535722059	-0.196602774	-0.32939921	0.217968107	0.300448301	0.262765528	0.393570957	0.820837356	0.189886817	0.999825138	0.968015703	Bacteria.Proteobacteria.Gammaproteobacteria.Pasteurellales.Pasteurellaceae.Haemophilus	PLA2G4C
95059	ENSG00000105576	rs8106490	0.640776719	0.864963229	0.945833035	0.719620029	-0.157577183	0.064683325	-0.026717725	0.151591178	0.336148271	0.378876961	0.39175847	0.420495611	0.783240057	0.565665968	0.999825138	0.970618466	Bacteria.Proteobacteria.Gammaproteobacteria.Pasteurellales.Pasteurellaceae.Haemophilus	TNPO2
95060	ENSG00000105607	rs2967896	0.233671191	0.088124294	0.49447122	0.259219302	0.427520356	-0.642391493	-0.295260317	0.487039684	0.355683839	0.371109721	0.429763699	0.427964624	0.637642005	0.200560167	0.999825138	0.960443108	Bacteria.Proteobacteria.Gammaproteobacteria.Pasteurellales.Pasteurellaceae.Haemophilus	GCDH
95061	ENSG00000105650	rs57884093	0.305643219	0.041851029	0.445332232	0.998273071	0.289644494	-0.615547007	0.254198681	-0.000778417	0.280548738	0.296592838	0.331065226	0.358288352	0.680999644	0.135834091	0.999825138	0.975890615	Bacteria.Proteobacteria.Gammaproteobacteria.Pasteurellales.Pasteurellaceae.Haemophilus	PDE4C
95062	ENSG00000105695	rs10411704	0.018048837	0.007408452	0.635163612	0.717216502	1.688293615	-1.048158027	0.356946529	-0.149636564	0.696178908	0.379321688	0.748816003	0.411385936	0.224109132	0.053544956	0.999825138	0.970618466	Bacteria.Proteobacteria.Gammaproteobacteria.Pasteurellales.Pasteurellaceae.Haemophilus	MAG
95063	ENSG00000105726	rs58434384	0.314918374	0.434857035	0.757954264	0.916384033	-0.228316376	0.7721517	0.083791527	-0.107878611	0.225460927	0.982760905	0.270775834	1.023589161	0.686369188	0.417902969	0.999825138	0.971618977	Bacteria.Proteobacteria.Gammaproteobacteria.Pasteurellales.Pasteurellaceae.Haemophilus	ATP13A1
95064	ENSG00000105738	rs3195803	0.658112127	0.700395146	0.903453946	0.914762535	-0.286259251	0.158767912	0.093554706	-0.051639207	0.643956075	0.410820462	0.768312439	0.480614149	0.791411011	0.519838259	0.999825138	0.971618977	Bacteria.Proteobacteria.Gammaproteobacteria.Pasteurellales.Pasteurellaceae.Haemophilus	SIPA1L3
95065	ENSG00000105755	rs3810381	0.07614846	0.008232845	0.25275698	0.061664909	-0.381406753	1.124292233	0.285943464	-0.89189696	0.211684215	0.412648501	0.247834804	0.46916355	0.441553225	0.056101246	0.999825138	0.960443108	Bacteria.Proteobacteria.Gammaproteobacteria.Pasteurellales.Pasteurellaceae.Haemophilus	ETHE1
95066	ENSG00000105792	rs17863978	0.986230845	0.647497106	0.463372053	0.081346923	0.004532246	0.197990488	0.224900212	-0.85294106	0.261624994	0.431029517	0.304908168	0.481889427	0.843010596	0.500773793	0.999825138	0.960443108	Bacteria.Proteobacteria.Gammaproteobacteria.Pasteurellales.Pasteurellaceae.Haemophilus	CFAP69
95067	ENSG00000105793	rs2286770	0.741220607	0.413522143	0.767391293	0.420000218	-0.099194836	0.37914358	0.10202276	-0.418306353	0.299114372	0.460734717	0.343498887	0.515478147	0.805278695	0.408760125	0.999825138	0.968015703	Bacteria.Proteobacteria.Gammaproteobacteria.Pasteurellales.Pasteurellaceae.Haemophilus	GTPBP10
95068	ENSG00000105829	rs2072433	0.275587141	0.134333255	0.687367144	0.783430092	0.302705683	-0.417368339	-0.143666378	0.097028935	0.275336809	0.275336794	0.355427466	0.351586833	0.661567097	0.246066218	0.999825138	0.970618466	Bacteria.Proteobacteria.Gammaproteobacteria.Pasteurellales.Pasteurellaceae.Haemophilus	BET1
95069	ENSG00000105852	rs43044	0.089738929	0.12794013	0.155789011	0.249109358	0.967233091	-0.586191792	-0.983582168	0.518484224	0.56166587	0.380236757	0.685052939	0.445903836	0.467710506	0.238802893	0.999825138	0.960443108	Bacteria.Proteobacteria.Gammaproteobacteria.Pasteurellales.Pasteurellaceae.Haemophilus	PON3
95070	ENSG00000105854	rs43046	0.123786395	0.221391615	0.241498361	0.395680048	0.351813245	-0.647588531	-0.346644087	0.48079744	0.225670496	0.524572819	0.293301523	0.562379021	0.520697488	0.308397294	0.999825138	0.968015703	Bacteria.Proteobacteria.Gammaproteobacteria.Pasteurellales.Pasteurellaceae.Haemophilus	PON2
95071	ENSG00000105887	rs7781127	0.84703096	0.754464057	0.911495476	0.738743346	-0.073967308	0.109007201	0.047463357	-0.134061517	0.381929146	0.347087489	0.425377053	0.400272508	0.820837356	0.5361606	0.999825138	0.970618466	Bacteria.Proteobacteria.Gammaproteobacteria.Pasteurellales.Pasteurellaceae.Haemophilus	MTPN
95072	ENSG00000105894	rs320726	0.123695344	0.33179414	0.295597615	0.844688515	0.445022445	-0.226528138	-0.348993311	0.055193342	0.285389066	0.231695533	0.331024269	0.280636368	0.520697488	0.370846017	0.999825138	0.970618466	Bacteria.Proteobacteria.Gammaproteobacteria.Pasteurellales.Pasteurellaceae.Haemophilus	PTN
95073	ENSG00000105953	rs2268310	0.185066727	0.314988477	0.590588021	0.955677861	-0.299168188	0.569187941	0.142363321	0.034134709	0.223376324	0.562151422	0.263332441	0.611845707	0.591911266	0.362448717	0.999825138	0.972058113	Bacteria.Proteobacteria.Gammaproteobacteria.Pasteurellales.Pasteurellaceae.Haemophilus	OGDH
95074	ENSG00000105963	rs7784180	0.893103772	0.530013972	0.49375671	0.995911402	-0.035363259	-0.237379538	0.215754793	-0.002128858	0.262149844	0.376007109	0.313519078	0.413871497	0.828329323	0.461335053	0.999825138	0.975890615	Bacteria.Proteobacteria.Gammaproteobacteria.Pasteurellales.Pasteurellaceae.Haemophilus	ADAP1
95075	ENSG00000106003	rs28436194	0.3775213	0.021509614	0.46069713	0.006145254	-0.204253676	0.683197808	0.206693131	-0.95672017	0.229896945	0.290115202	0.278548033	0.337951928	0.710874343	0.097324112	0.999825138	0.927083859	Bacteria.Proteobacteria.Gammaproteobacteria.Pasteurellales.Pasteurellaceae.Haemophilus	LFNG
95076	ENSG00000106012	rs1550203	0.727142245	0.971742084	0.491795583	0.513929521	-0.097653242	-0.01357723	0.237015356	-0.288540064	0.278677825	0.381832779	0.342849817	0.439664088	0.801159407	0.592499847	0.999825138	0.968191054	Bacteria.Proteobacteria.Gammaproteobacteria.Pasteurellales.Pasteurellaceae.Haemophilus	IQCE
95077	ENSG00000106038	rs7794723	0.053086626	0.055117253	0.451331554	0.71678397	0.97121023	-0.585213468	-0.430652074	0.128246818	0.493106484	0.299718739	0.568372633	0.352017293	0.373810973	0.157815678	0.999825138	0.970618466	Bacteria.Proteobacteria.Gammaproteobacteria.Pasteurellales.Pasteurellaceae.Haemophilus	EVX1
95078	ENSG00000106049	rs42088	0.791081135	0.435546313	0.883571092	0.583949515	-0.10923714	0.287764246	-0.065701394	-0.244868539	0.410691556	0.36680649	0.446913265	0.44494691	0.813569692	0.41827204	0.999825138	0.970618466	Bacteria.Proteobacteria.Gammaproteobacteria.Pasteurellales.Pasteurellaceae.Haemophilus	HIBADH
95079	ENSG00000106077	rs1136954	0.183562784	0.301009647	0.122035941	0.157252457	-0.45163353	0.325549695	0.629640951	-0.508586223	0.336046497	0.312294857	0.401965241	0.355496768	0.591074277	0.35364611	0.999825138	0.960443108	Bacteria.Proteobacteria.Gammaproteobacteria.Pasteurellales.Pasteurellaceae.Haemophilus	ABHD11
95080	ENSG00000106178	rs7801577	0.268863143	0.320148018	0.626123556	0.973353635	-0.307702151	0.302541057	0.15563991	0.012222007	0.275948077	0.302028252	0.317968718	0.364516369	0.657781785	0.3646857	0.999825138	0.973530506	Bacteria.Proteobacteria.Gammaproteobacteria.Pasteurellales.Pasteurellaceae.Haemophilus	CCL24
95081	ENSG00000106258	rs10258552	0.04191701	6.07E-05	0.434778258	0.126803445	-0.464181015	1.706055072	0.200823399	-0.730755152	0.223733565	0.398136797	0.255555201	0.472569624	0.339068117	0.00305129	0.999825138	0.960443108	Bacteria.Proteobacteria.Gammaproteobacteria.Pasteurellales.Pasteurellaceae.Haemophilus	CYP3A5
95082	ENSG00000106263	rs55738857	0.261912334	0.614499574	0.171971375	0.366826619	-0.391970351	0.243693891	0.538255805	-0.508607039	0.346396811	0.481549782	0.38978941	0.559722268	0.655328117	0.4915612	0.999825138	0.968015703	Bacteria.Proteobacteria.Gammaproteobacteria.Pasteurellales.Pasteurellaceae.Haemophilus	EIF3B
95083	ENSG00000106266	rs4314559	0.561605731	0.282342666	0.464167866	0.565708792	-0.190874583	0.29825968	-0.277222318	0.18781619	0.327170559	0.275166794	0.376516315	0.325342067	0.765213634	0.345479372	0.999825138	0.970618466	Bacteria.Proteobacteria.Gammaproteobacteria.Pasteurellales.Pasteurellaceae.Haemophilus	SNX8
95084	ENSG00000106367	rs3177697	0.007732353	0.001329746	0.215432485	0.154503288	1.335765413	-0.975856403	-0.74174265	0.517232945	0.486156799	0.291092893	0.593026352	0.359109161	0.15900176	0.019328267	0.999825138	0.960443108	Bacteria.Proteobacteria.Gammaproteobacteria.Pasteurellales.Pasteurellaceae.Haemophilus	AP1S1
95085	ENSG00000106392	rs35676440	0.832487699	0.63651997	0.931430614	0.610635092	-0.059623801	0.233196036	0.028048706	-0.318207241	0.280779508	0.491179455	0.324735476	0.621978541	0.818238313	0.498252637	0.999825138	0.970618466	Bacteria.Proteobacteria.Gammaproteobacteria.Pasteurellales.Pasteurellaceae.Haemophilus	C1GALT1
95086	ENSG00000106460	rs6969722	0.473754534	0.110923945	0.825842	0.59128474	-0.248010876	0.62751621	-0.085389281	-0.232797316	0.344215145	0.388380033	0.386528602	0.431420949	0.743716412	0.224249061	0.999825138	0.970618466	Bacteria.Proteobacteria.Gammaproteobacteria.Pasteurellales.Pasteurellaceae.Haemophilus	TMEM106B
95087	ENSG00000106477	rs6947476	0.431654717	0.150694736	0.547683903	0.186523097	-0.27234342	0.477423915	0.238194747	-0.52295686	0.34421058	0.328359732	0.394134728	0.391782072	0.726761142	0.259638309	0.999825138	0.960443108	Bacteria.Proteobacteria.Gammaproteobacteria.Pasteurellales.Pasteurellaceae.Haemophilus	CEP41
95088	ENSG00000106484	rs10232290	0.653437625	0.628561957	0.211313837	0.166758713	-0.287283439	0.178729245	-0.914128657	0.596569288	0.636932554	0.367739627	0.724226337	0.426694654	0.789653265	0.495008626	0.999825138	0.960443108	Bacteria.Proteobacteria.Gammaproteobacteria.Pasteurellales.Pasteurellaceae.Haemophilus	MEST
95089	ENSG00000106524	rs4719474	0.642387601	0.161941442	0.382669481	0.981440494	-0.132383937	0.393767123	-0.298425006	0.007678243	0.283775895	0.278396407	0.33956191	0.32881412	0.784009376	0.269769998	0.999825138	0.975890615	Bacteria.Proteobacteria.Gammaproteobacteria.Pasteurellales.Pasteurellaceae.Haemophilus	ANKMY2
95090	ENSG00000106526	rs78661149	0.38274367	0.023577465	0.856403035	0.88373353	0.183267275	-0.942278914	-0.045307925	0.073697534	0.20856277	0.406563685	0.249404798	0.50201004	0.713224598	0.101595209	0.999825138	0.971618977	Bacteria.Proteobacteria.Gammaproteobacteria.Pasteurellales.Pasteurellaceae.Haemophilus	ACTR3C
95091	ENSG00000106537	rs73299615	0.916465727	0.489921671	0.227337997	0.656296683	-0.027963866	0.28386238	-0.377470144	0.205189251	0.265591185	0.408838154	0.309759908	0.45897655	0.833235682	0.44185533	0.999825138	0.970618466	Bacteria.Proteobacteria.Gammaproteobacteria.Pasteurellales.Pasteurellaceae.Haemophilus	TSPAN13
95092	ENSG00000106538	rs3735172	0.002301413	0.006174143	0.034769668	0.175830395	0.727210604	-0.999763995	-0.58961314	0.526465675	0.229294902	0.353367176	0.273532281	0.384733708	0.095930492	0.047833181	0.999825138	0.960443108	Bacteria.Proteobacteria.Gammaproteobacteria.Pasteurellales.Pasteurellaceae.Haemophilus	RARRES2
95093	ENSG00000106560	rs73476564	0.639861301	0.732115175	0.808556638	0.395861037	0.109704284	0.201905732	-0.066686096	-0.541103515	0.233383301	0.587335094	0.274132385	0.633161659	0.782719982	0.52914429	0.999825138	0.968015703	Bacteria.Proteobacteria.Gammaproteobacteria.Pasteurellales.Pasteurellaceae.Haemophilus	GIMAP2
95094	ENSG00000106565	rs13650	0.510839874	0.882322126	0.506721166	0.533500246	0.160296557	0.037338298	-0.192551699	-0.191459913	0.242463957	0.251266614	0.288426813	0.30586623	0.757737858	0.570075491	0.999825138	0.970581575	Bacteria.Proteobacteria.Gammaproteobacteria.Pasteurellales.Pasteurellaceae.Haemophilus	TMEM176B
95095	ENSG00000106588	rs617821	0.005124719	0.003309119	0.069102137	0.044288103	1.173136292	-0.713042275	-0.862000841	0.564199654	0.405124212	0.23391498	0.466482518	0.275148972	0.135067713	0.03433296	0.999825138	0.960443108	Bacteria.Proteobacteria.Gammaproteobacteria.Pasteurellales.Pasteurellaceae.Haemophilus	PSMA2
95096	ENSG00000106591	rs662347	0.290875605	0.203752012	0.882261877	0.895575988	0.69486836	-0.48373637	0.114080738	-0.059509056	0.652620767	0.376843616	0.767306067	0.451651781	0.676416692	0.295659069	0.999825138	0.971618977	Bacteria.Proteobacteria.Gammaproteobacteria.Pasteurellales.Pasteurellaceae.Haemophilus	MRPL32
95097	ENSG00000106603	rs672708	0.071495645	0.047450663	0.328868635	0.306456029	1.178513005	-0.882260482	-0.685124042	0.488851257	0.643367013	0.436772286	0.696495687	0.47430254	0.431020044	0.144668438	0.999825138	0.960443108	Bacteria.Proteobacteria.Gammaproteobacteria.Pasteurellales.Pasteurellaceae.Haemophilus	COA1
95098	ENSG00000106686	rs2295962	0.064698432	0.009183151	0.894011004	0.549255129	-0.486210655	0.883680493	0.039542567	0.232533586	0.258797264	0.329218515	0.295655846	0.386286293	0.412619243	0.060029457	0.999825138	0.970581575	Bacteria.Proteobacteria.Gammaproteobacteria.Pasteurellales.Pasteurellaceae.Haemophilus	SPATA6L
95099	ENSG00000106688	rs7031998	0.070256717	0.045284472	0.83261047	0.794984276	-1.234532827	0.821070588	0.15801217	-0.119385999	0.670920705	0.402348329	0.744662689	0.457598182	0.425155381	0.141790854	0.999825138	0.970618466	Bacteria.Proteobacteria.Gammaproteobacteria.Pasteurellales.Pasteurellaceae.Haemophilus	SLC1A1
95100	ENSG00000106733	rs11144225	0.072154163	0.002179018	0.115934504	0.019164138	0.465291122	-0.825787991	-0.491220322	0.72958171	0.254613112	0.258883975	0.308358269	0.303834173	0.433892885	0.027451456	0.999825138	0.927083859	Bacteria.Proteobacteria.Gammaproteobacteria.Pasteurellales.Pasteurellaceae.Haemophilus	NMRK1
95101	ENSG00000106771	rs74453341	0.856053758	0.170577002	0.987197836	0.159788758	-0.050365424	0.383185768	-0.005309546	-0.472739309	0.276564332	0.276577019	0.329647702	0.332490244	0.82112759	0.275015009	0.999825138	0.960443108	Bacteria.Proteobacteria.Gammaproteobacteria.Pasteurellales.Pasteurellaceae.Haemophilus	TMEM245
95102	ENSG00000106772	rs7043977	0.091926113	0.029032585	0.223998065	0.073430975	0.407190813	-1.475995289	-0.35023062	1.280048151	0.238095244	0.661364128	0.285322212	0.703666835	0.471246	0.114222926	0.999825138	0.960443108	Bacteria.Proteobacteria.Gammaproteobacteria.Pasteurellales.Pasteurellaceae.Haemophilus	PRUNE2
95103	ENSG00000106804	rs113277364	0.235057814	0.171322079	0.445694557	0.391767177	0.267954282	-0.67397242	-0.202038847	0.471526193	0.223598627	0.48732191	0.263343446	0.546965889	0.638588456	0.275653448	0.999825138	0.968015703	Bacteria.Proteobacteria.Gammaproteobacteria.Pasteurellales.Pasteurellaceae.Haemophilus	C5
95104	ENSG00000106809	rs10761155	0.317094422	0.968094259	0.11630758	0.513605162	0.255304843	-0.016752557	-0.482414226	0.298287404	0.253256798	0.417242839	0.303146048	0.454165428	0.687827609	0.591424549	0.999825138	0.968191054	Bacteria.Proteobacteria.Gammaproteobacteria.Pasteurellales.Pasteurellaceae.Haemophilus	OGN
95105	ENSG00000106853	rs59165439	0.02095934	0.002302127	0.071050371	0.110442891	0.716730866	-1.019325463	-0.62501319	0.636615751	0.303010219	0.321411424	0.340653563	0.393470407	0.243522256	0.02784986	0.999825138	0.960443108	Bacteria.Proteobacteria.Gammaproteobacteria.Pasteurellales.Pasteurellaceae.Haemophilus	PTGR1
95106	ENSG00000106992	rs968463	0.918087627	0.726155784	0.573524412	0.395325377	0.054785995	-0.113931227	-0.336393249	0.318532132	0.530679831	0.323909954	0.594662594	0.372299489	0.834313012	0.528111462	0.999825138	0.968015703	Bacteria.Proteobacteria.Gammaproteobacteria.Pasteurellales.Pasteurellaceae.Haemophilus	AK1
95107	ENSG00000107020	rs2381277	0.018390693	0.007557786	0.030329455	0.02615933	1.309166102	-0.881727634	-1.373413595	0.842751892	0.541505188	0.319935371	0.620490067	0.370436176	0.224280001	0.054037895	0.999825138	0.927083859	Bacteria.Proteobacteria.Gammaproteobacteria.Pasteurellales.Pasteurellaceae.Haemophilus	PLGRKT
95108	ENSG00000107104	rs17434833	0.371972901	0.317156702	0.419193822	0.547541388	0.236442257	-0.516929584	-0.256035235	0.340032884	0.263034621	0.512849297	0.314962306	0.562442918	0.709111199	0.363833259	0.999825138	0.970581575	Bacteria.Proteobacteria.Gammaproteobacteria.Pasteurellales.Pasteurellaceae.Haemophilus	KANK1
95109	ENSG00000107164	rs12377664	0.916641341	0.81062128	0.578002063	0.319044547	-0.0254277	-0.13951451	-0.159109452	0.658044519	0.242014248	0.579893037	0.284593614	0.655421584	0.833235682	0.552184917	0.999825138	0.960443108	Bacteria.Proteobacteria.Gammaproteobacteria.Pasteurellales.Pasteurellaceae.Haemophilus	FUBP3
95110	ENSG00000107175	rs10814274	0.572853942	0.091850078	0.640709949	0.214873707	0.151410521	-0.483194305	-0.158338317	0.416153464	0.267188873	0.282468945	0.337704302	0.332306651	0.769303176	0.204878293	0.999825138	0.960443108	Bacteria.Proteobacteria.Gammaproteobacteria.Pasteurellales.Pasteurellaceae.Haemophilus	CREB3
95111	ENSG00000107185	rs1570249	0.480879535	0.151138194	0.348568346	0.131167447	0.176778864	-0.382886016	-0.302971614	0.478510065	0.249368602	0.263629564	0.320914815	0.31305876	0.744553277	0.260204185	0.999825138	0.960443108	Bacteria.Proteobacteria.Gammaproteobacteria.Pasteurellales.Pasteurellaceae.Haemophilus	RGP1
95112	ENSG00000107201	rs2777729	0.140558949	0.036559722	0.630423991	0.905963414	0.605656704	-0.56303494	0.239549033	-0.038558303	0.406034989	0.263835969	0.495568299	0.325150081	0.544839552	0.12716793	0.999825138	0.971618977	Bacteria.Proteobacteria.Gammaproteobacteria.Pasteurellales.Pasteurellaceae.Haemophilus	RIGI
95113	ENSG00000107290	rs1185996	0.137320043	0.119457904	0.625302422	0.534947877	0.783756607	-0.522636436	-0.314996106	0.249988523	0.521071856	0.331303091	0.641999472	0.400789284	0.540345638	0.232734983	0.999825138	0.970581575	Bacteria.Proteobacteria.Gammaproteobacteria.Pasteurellales.Pasteurellaceae.Haemophilus	SETX
95114	ENSG00000107317	rs7040705	0.162286008	0.112230179	0.251524453	0.227457122	0.457731772	-0.378769718	-0.461280395	0.35661737	0.323889614	0.23530035	0.398755969	0.292723532	0.578117036	0.225818566	0.999825138	0.960443108	Bacteria.Proteobacteria.Gammaproteobacteria.Pasteurellales.Pasteurellaceae.Haemophilus	PTGDS
95115	ENSG00000107338	rs7866987	0.178066061	0.125066669	0.467315672	0.472109969	0.658527645	-0.553719744	-0.410727882	0.292788394	0.483768926	0.35641493	0.561806923	0.404849073	0.590382622	0.236167525	0.999825138	0.968015703	Bacteria.Proteobacteria.Gammaproteobacteria.Pasteurellales.Pasteurellaceae.Haemophilus	SHB
95116	ENSG00000107341	rs10971777	0.842702583	0.248314683	0.861978466	0.462130542	-0.047423806	-0.382258099	0.049041444	0.302763445	0.238046565	0.328190174	0.280981679	0.409329115	0.820837356	0.324967011	0.999825138	0.968015703	Bacteria.Proteobacteria.Gammaproteobacteria.Pasteurellales.Pasteurellaceae.Haemophilus	UBE2R2
95117	ENSG00000107521	rs11189594	0.093642325	0.169187503	0.580732767	0.779119321	-0.454697175	0.417898244	0.178867305	-0.100403337	0.267304955	0.300637717	0.322250933	0.356526088	0.473207461	0.27448947	0.999825138	0.970618466	Bacteria.Proteobacteria.Gammaproteobacteria.Pasteurellales.Pasteurellaceae.Haemophilus	HPS1
95118	ENSG00000107537	rs11258314	0.126965962	0.08636366	0.806134591	0.825158574	0.59862176	-0.529404964	-0.115903292	0.077728358	0.387289333	0.304100935	0.470379906	0.350451875	0.524809347	0.198746264	0.999825138	0.970618466	Bacteria.Proteobacteria.Gammaproteobacteria.Pasteurellales.Pasteurellaceae.Haemophilus	PHYH
95119	ENSG00000107669	rs10887024	0.849384412	0.497904617	0.792904671	0.67151261	-0.052776893	0.237406545	-0.087146891	-0.173739694	0.276824909	0.348330372	0.330595	0.407864312	0.820837356	0.444678753	0.999825138	0.970618466	Bacteria.Proteobacteria.Gammaproteobacteria.Pasteurellales.Pasteurellaceae.Haemophilus	ATE1
95120	ENSG00000107679	rs28680677	0.718596139	0.370083708	0.494209805	0.816830347	0.103137468	-0.289758083	0.245010881	-0.087018593	0.285002884	0.321068591	0.356406906	0.37419275	0.800664197	0.391037776	0.999825138	0.970618466	Bacteria.Proteobacteria.Gammaproteobacteria.Pasteurellales.Pasteurellaceae.Haemophilus	PLEKHA1
95121	ENSG00000107731	rs10823707	0.320651197	0.13922392	0.961708569	0.879212187	-0.305223228	0.380023878	0.017316533	-0.046711811	0.305025267	0.25389835	0.359321992	0.306190267	0.688438077	0.250760792	0.999825138	0.971618977	Bacteria.Proteobacteria.Gammaproteobacteria.Pasteurellales.Pasteurellaceae.Haemophilus	UNC5B
95122	ENSG00000107771	rs1209475	0.989024312	0.911817244	0.084113921	0.070979357	0.009648511	0.046954871	1.533056064	-0.942372712	0.698730321	0.422361884	0.874153415	0.513492939	0.843367815	0.577494202	0.999825138	0.960443108	Bacteria.Proteobacteria.Gammaproteobacteria.Pasteurellales.Pasteurellaceae.Haemophilus	CCSER2
95123	ENSG00000107779	rs6586042	0.073791336	0.105819712	0.122670313	0.287803504	0.585660827	-0.470332447	-0.600414359	0.359143417	0.322361765	0.286835417	0.383970005	0.335147476	0.438389886	0.219019018	0.999825138	0.960443108	Bacteria.Proteobacteria.Gammaproteobacteria.Pasteurellales.Pasteurellaceae.Haemophilus	BMPR1A
95124	ENSG00000107882	rs11191356	0.950718518	0.404728065	0.764102489	0.789519064	-0.017709704	0.368909472	-0.097130215	-0.146170208	0.285456463	0.439917955	0.322327464	0.545368537	0.839675167	0.40423185	0.999825138	0.970618466	Bacteria.Proteobacteria.Gammaproteobacteria.Pasteurellales.Pasteurellaceae.Haemophilus	SUFU
95125	ENSG00000107890	rs1753412	0.741159971	0.39004833	0.858930907	0.912830223	-0.079269794	0.340093989	-0.050838458	0.050395789	0.238973822	0.393069085	0.284919076	0.458602943	0.805278695	0.396943598	0.999825138	0.971618977	Bacteria.Proteobacteria.Gammaproteobacteria.Pasteurellales.Pasteurellaceae.Haemophilus	ANKRD26
95126	ENSG00000107902	rs2168213	0.078795716	0.06809481	0.587581264	0.613133996	0.802517134	-0.67733316	-0.290380182	0.208337606	0.449495979	0.365181842	0.532794455	0.410098345	0.446460096	0.175851195	0.999825138	0.970618466	Bacteria.Proteobacteria.Gammaproteobacteria.Pasteurellales.Pasteurellaceae.Haemophilus	LHPP
95127	ENSG00000107951	rs10826790	0.634996686	0.419974212	0.688296622	0.809577543	-0.19243035	0.231576285	-0.196152769	0.084102015	0.403488245	0.285354984	0.486807165	0.347616496	0.78036688	0.41128802	0.999825138	0.970618466	Bacteria.Proteobacteria.Gammaproteobacteria.Pasteurellales.Pasteurellaceae.Haemophilus	MTPAP
95128	ENSG00000107959	rs55634178	0.214572292	0.337547183	0.600832424	0.713293601	-0.311878931	0.370521002	0.156720296	0.165864968	0.248875815	0.38354339	0.298095913	0.449473488	0.621009602	0.372854982	0.999825138	0.970618466	Bacteria.Proteobacteria.Gammaproteobacteria.Pasteurellales.Pasteurellaceae.Haemophilus	PITRM1
95129	ENSG00000108094	rs16935881	0.855614917	0.404534293	0.837822015	0.41265412	-0.045398829	0.642630498	0.06286219	-0.678316621	0.248525729	0.766007741	0.305914025	0.822751396	0.82112759	0.404216777	0.999825138	0.968015703	Bacteria.Proteobacteria.Gammaproteobacteria.Pasteurellales.Pasteurellaceae.Haemophilus	CUL2
95130	ENSG00000108100	rs58751517	0.709601922	0.596030834	0.91217702	0.166611892	0.099680064	0.188203663	-0.034954267	-0.552715859	0.266523063	0.35330191	0.315709153	0.395189754	0.799189077	0.484845259	0.999825138	0.960443108	Bacteria.Proteobacteria.Gammaproteobacteria.Pasteurellales.Pasteurellaceae.Haemophilus	CCNY
95131	ENSG00000108106	rs11673561	0.755634537	0.848212615	0.743038001	0.415752962	-0.151109621	-0.057037509	-0.200276857	0.299879821	0.483527735	0.296834324	0.608352477	0.36616863	0.808174365	0.559609021	0.999825138	0.968015703	Bacteria.Proteobacteria.Gammaproteobacteria.Pasteurellales.Pasteurellaceae.Haemophilus	UBE2S
95132	ENSG00000108107	rs17700376	0.045886459	0.012364546	0.225024458	0.154691779	0.516259345	-0.917469382	-0.376076337	0.575706081	0.253709074	0.356691825	0.307064856	0.399892	0.353289068	0.07045683	0.999825138	0.960443108	Bacteria.Proteobacteria.Gammaproteobacteria.Pasteurellales.Pasteurellaceae.Haemophilus	RPL28
95133	ENSG00000108175	rs7920460	0.517889945	0.450934493	0.928083453	0.667640799	0.138525224	-0.296682753	-0.02287316	-0.213501703	0.213085904	0.39121571	0.252458266	0.494995254	0.757737858	0.423811543	0.999825138	0.970618466	Bacteria.Proteobacteria.Gammaproteobacteria.Pasteurellales.Pasteurellaceae.Haemophilus	ZMIZ1
95134	ENSG00000108176	rs1985797	0.581686126	0.856236273	0.012081057	0.008053918	0.23344285	-0.052204221	1.681829985	-1.083257355	0.421639845	0.287029488	0.651617785	0.396411769	0.771880088	0.562753456	0.999825138	0.927083859	Bacteria.Proteobacteria.Gammaproteobacteria.Pasteurellales.Pasteurellaceae.Haemophilus	DNAJC12
95135	ENSG00000108187	rs10762223	0.069183374	0.089535229	0.057772368	0.07790635	0.785875879	-0.493684678	-1.063222396	0.634179051	0.425413974	0.286493387	0.550589933	0.354125906	0.422662579	0.202751407	0.999825138	0.960443108	Bacteria.Proteobacteria.Gammaproteobacteria.Pasteurellales.Pasteurellaceae.Haemophilus	PBLD
95136	ENSG00000108242	rs1010570	0.723692128	0.141540392	0.830015447	0.661391814	0.11424173	-0.46664098	0.078565038	0.167536906	0.321771952	0.313624378	0.364512892	0.380786286	0.800664197	0.253119312	0.999825138	0.970618466	Bacteria.Proteobacteria.Gammaproteobacteria.Pasteurellales.Pasteurellaceae.Haemophilus	CYP2C18
95137	ENSG00000108306	rs10491128	0.394946753	0.836119958	0.534476602	0.66911825	0.248302447	-0.058697886	-0.210851475	-0.144340573	0.289981542	0.282639045	0.337652677	0.336239475	0.718141301	0.558144084	0.999825138	0.970618466	Bacteria.Proteobacteria.Gammaproteobacteria.Pasteurellales.Pasteurellaceae.Haemophilus	FBXL20
95138	ENSG00000108344	rs2241244	0.970075789	0.46019877	0.232255467	0.546733666	-0.011957662	-0.242362553	0.461001111	-0.227450791	0.317551695	0.326253353	0.382365897	0.375463065	0.839675167	0.428130402	0.999825138	0.970581575	Bacteria.Proteobacteria.Gammaproteobacteria.Pasteurellales.Pasteurellaceae.Haemophilus	PSMD3
95139	ENSG00000108384	rs62081322	0.211379021	0.821713545	0.660862159	0.204281178	-0.280694418	0.109668203	-0.121806094	0.664328642	0.222414707	0.484741616	0.276385191	0.51814311	0.617359748	0.554496065	0.999825138	0.960443108	Bacteria.Proteobacteria.Gammaproteobacteria.Pasteurellales.Pasteurellaceae.Haemophilus	RAD51C
95140	ENSG00000108389	rs11079354	0.216781174	0.143639232	0.720327214	0.68598584	0.404422839	-0.375722676	-0.12995744	-0.127536858	0.324299856	0.253871918	0.361438826	0.314056028	0.624460242	0.255058066	0.999825138	0.970618466	Bacteria.Proteobacteria.Gammaproteobacteria.Pasteurellales.Pasteurellaceae.Haemophilus	MTMR4
95141	ENSG00000108395	rs7503190	0.202223674	0.093320726	0.09779787	0.237770672	-0.419482766	0.434135545	-0.725394963	0.370732352	0.325670851	0.254961639	0.431930825	0.311178566	0.60969403	0.206365878	0.999825138	0.960443108	Bacteria.Proteobacteria.Gammaproteobacteria.Pasteurellales.Pasteurellaceae.Haemophilus	TRIM37
95142	ENSG00000108433	rs12947916	0.049341074	0.039856865	0.978598996	0.764880653	1.159336035	-0.700713374	0.018017978	-0.116749985	0.578941355	0.334199051	0.669134937	0.388758155	0.370772115	0.132401053	0.999825138	0.970618466	Bacteria.Proteobacteria.Gammaproteobacteria.Pasteurellales.Pasteurellaceae.Haemophilus	GOSR2
95143	ENSG00000108439	rs11079804	0.152697623	0.010788044	0.222110279	0.045067489	-0.347939484	1.588075396	0.357823774	-1.371260635	0.240495994	0.60523498	0.290307939	0.67125858	0.564692843	0.064563387	0.999825138	0.960443108	Bacteria.Proteobacteria.Gammaproteobacteria.Pasteurellales.Pasteurellaceae.Haemophilus	PNPO
95144	ENSG00000108468	rs72825517	0.763325464	0.63849193	0.150288203	0.255673246	0.076780436	0.197488382	-0.426933949	0.555003109	0.253933817	0.418417953	0.293337039	0.484028426	0.810805601	0.498906533	0.999825138	0.960443108	Bacteria.Proteobacteria.Gammaproteobacteria.Pasteurellales.Pasteurellaceae.Haemophilus	CBX1
95145	ENSG00000108551	rs57886565	0.808430971	0.342503907	0.94167137	0.064507371	0.055542251	0.361655984	-0.019117275	-0.788552504	0.228169592	0.378256253	0.260281339	0.41941822	0.816652884	0.376185422	0.999825138	0.960443108	Bacteria.Proteobacteria.Gammaproteobacteria.Pasteurellales.Pasteurellaceae.Haemophilus	RASD1
95146	ENSG00000108556	rs2243093	0.033951297	0.000500295	0.528159692	0.33401182	-0.435809253	1.605843512	0.150299225	-0.479054033	0.201231224	0.438573285	0.237000221	0.492250855	0.303972357	0.010882482	0.999825138	0.960443108	Bacteria.Proteobacteria.Gammaproteobacteria.Pasteurellales.Pasteurellaceae.Haemophilus	CHRNE
95147	ENSG00000108559	rs77113005	0.803733335	0.721739728	0.670698181	0.915142636	-0.084875101	-0.128616318	0.173469851	0.044911725	0.340153161	0.359605936	0.406159512	0.41988009	0.815776154	0.527064741	0.999825138	0.971618977	Bacteria.Proteobacteria.Gammaproteobacteria.Pasteurellales.Pasteurellaceae.Haemophilus	NUP88
95148	ENSG00000108578	rs7342921	0.435673628	0.909038427	0.942583889	0.481060651	-0.201029127	0.057306053	-0.022790505	0.384776432	0.256318634	0.499657002	0.315232748	0.543000077	0.7291911	0.576884394	0.999825138	0.968015703	Bacteria.Proteobacteria.Gammaproteobacteria.Pasteurellales.Pasteurellaceae.Haemophilus	BLMH
95149	ENSG00000108592	rs2665833	0.130525612	0.191527341	0.764411725	0.945173745	-0.685769457	0.407348364	0.155001988	0.024789146	0.447895118	0.308690407	0.515071725	0.359102173	0.531232748	0.28908764	0.999825138	0.971990689	Bacteria.Proteobacteria.Gammaproteobacteria.Pasteurellales.Pasteurellaceae.Haemophilus	FTSJ3
95150	ENSG00000108599	rs11658169	0.608744232	0.592578554	0.529406318	0.690561553	0.143500624	-0.196035916	-0.215799788	0.165445238	0.279008828	0.36456837	0.341319153	0.413773061	0.778327458	0.483427637	0.999825138	0.970618466	Bacteria.Proteobacteria.Gammaproteobacteria.Pasteurellales.Pasteurellaceae.Haemophilus	AKAP10
95151	ENSG00000108771	rs2277621	0.391129356	0.042497539	0.839764394	0.453226426	0.263671566	-0.765047128	-0.071747081	0.330252774	0.305442584	0.369824354	0.353444688	0.437704546	0.717819728	0.136786793	0.999825138	0.968015703	Bacteria.Proteobacteria.Gammaproteobacteria.Pasteurellales.Pasteurellaceae.Haemophilus	DHX58
95152	ENSG00000108784	rs4792923	0.56280353	0.36860055	0.190613952	0.118650566	0.319656543	-0.334647412	-0.81478324	0.647657069	0.549596262	0.369654439	0.616160276	0.409640792	0.765213634	0.390199646	0.999825138	0.960443108	Bacteria.Proteobacteria.Gammaproteobacteria.Pasteurellales.Pasteurellaceae.Haemophilus	NAGLU
95153	ENSG00000108797	rs4793098	0.134560148	0.035640484	0.559384572	0.296971243	-0.524828573	0.601475307	0.243330078	-0.348342485	0.346433192	0.280412453	0.41472018	0.331355809	0.538716566	0.125391482	0.999825138	0.960443108	Bacteria.Proteobacteria.Gammaproteobacteria.Pasteurellales.Pasteurellaceae.Haemophilus	CNTNAP1
95154	ENSG00000108823	rs2412299	0.097507296	0.218888304	0.362324253	0.865034066	0.774491799	-0.375871275	-0.486054669	0.059744376	0.460757195	0.30280431	0.529874118	0.350132989	0.484277515	0.306554961	0.999825138	0.97115671	Bacteria.Proteobacteria.Gammaproteobacteria.Pasteurellales.Pasteurellaceae.Haemophilus	SGCA
95155	ENSG00000108839	rs15966	0.001035344	0.000145866	0.297303595	0.292563277	1.373279699	-1.02547363	-0.474174721	0.318334408	0.40001978	0.254336879	0.451364931	0.300036288	0.056069456	0.004925109	0.999825138	0.960443108	Bacteria.Proteobacteria.Gammaproteobacteria.Pasteurellales.Pasteurellaceae.Haemophilus	ALOX12
95156	ENSG00000108846	rs3785912	0.372139737	0.056959326	0.952693945	0.233844555	0.259518571	-0.68180857	-0.02085156	0.469032844	0.28880766	0.351892554	0.350151826	0.39036723	0.709111199	0.160067947	0.999825138	0.960443108	Bacteria.Proteobacteria.Gammaproteobacteria.Pasteurellales.Pasteurellaceae.Haemophilus	ABCC3
95157	ENSG00000108849	rs8074783	0.124805225	0.216763378	0.969375766	0.699855512	0.619151486	-0.347985715	-0.017984481	-0.123904751	0.398250558	0.279032948	0.466679393	0.320003715	0.521472718	0.304797638	0.999825138	0.970618466	Bacteria.Proteobacteria.Gammaproteobacteria.Pasteurellales.Pasteurellaceae.Haemophilus	PPY
95158	ENSG00000108946	rs8080306	0.067465001	0.024031183	0.272833896	0.126662009	-0.945172341	0.733449131	0.647474759	-0.576296787	0.508390325	0.3175266	0.585533756	0.372542168	0.42033728	0.101996052	0.999825138	0.960443108	Bacteria.Proteobacteria.Gammaproteobacteria.Pasteurellales.Pasteurellaceae.Haemophilus	PRKAR1A
95159	ENSG00000108947	rs12949541	0.154432695	0.306026037	0.412144488	0.023904803	0.313977429	0.326684126	-0.212428671	-0.865419476	0.217953179	0.316677766	0.257379133	0.374310327	0.567170647	0.356606758	0.999825138	0.927083859	Bacteria.Proteobacteria.Gammaproteobacteria.Pasteurellales.Pasteurellaceae.Haemophilus	EFNB3
95160	ENSG00000108953	rs28365859	0.358552697	0.558403405	0.231007945	0.260819242	-0.280203027	0.179828538	0.43050107	-0.403702069	0.303059843	0.305725204	0.356104773	0.355939887	0.70562285	0.473084826	0.999825138	0.960443108	Bacteria.Proteobacteria.Gammaproteobacteria.Pasteurellales.Pasteurellaceae.Haemophilus	YWHAE
95161	ENSG00000109101	rs28568999	0.422040267	0.243743456	0.962698742	0.904179316	0.210694598	-0.447917908	0.014004842	-0.052148047	0.260787136	0.380820579	0.298323797	0.431520951	0.723544626	0.322682469	0.999825138	0.971618977	Bacteria.Proteobacteria.Gammaproteobacteria.Pasteurellales.Pasteurellaceae.Haemophilus	FOXN1
95162	ENSG00000109118	rs968726	0.983098159	0.996651426	0.238663838	0.188121012	-0.012877504	-0.001662106	-0.786083566	0.577624108	0.605563275	0.394541404	0.661078549	0.434328479	0.842856802	0.597891218	0.999825138	0.960443108	Bacteria.Proteobacteria.Gammaproteobacteria.Pasteurellales.Pasteurellaceae.Haemophilus	PHF12
95163	ENSG00000109158	rs6447520	0.020878388	0.00676847	0.395368879	0.411751553	0.699108327	-0.715855382	-0.303730617	0.249782183	0.295365461	0.256020541	0.35503238	0.302381207	0.243467029	0.050533957	0.999825138	0.968015703	Bacteria.Proteobacteria.Gammaproteobacteria.Pasteurellales.Pasteurellaceae.Haemophilus	GABRA4
95164	ENSG00000109180	rs2883562	0.054871653	0.020655556	0.123064035	0.088777534	0.617125978	-0.769283722	-0.615487233	0.647859063	0.315734344	0.324422187	0.394030907	0.375053947	0.379931727	0.095648563	0.999825138	0.960443108	Bacteria.Proteobacteria.Gammaproteobacteria.Pasteurellales.Pasteurellaceae.Haemophilus	OCIAD1
95165	ENSG00000109193	rs3736599	0.385270753	0.838782847	0.369510934	0.891497991	-0.221492088	0.074062818	0.261287652	-0.067736262	0.253414498	0.362599932	0.289173331	0.494655145	0.71403998	0.558745088	0.999825138	0.971618977	Bacteria.Proteobacteria.Gammaproteobacteria.Pasteurellales.Pasteurellaceae.Haemophilus	SULT1E1
95166	ENSG00000109265	rs11732236	0.831878532	0.604132522	0.453463228	0.128755422	-0.057195365	0.181199722	0.234620225	-0.612724819	0.268352567	0.347813406	0.311120552	0.398312241	0.818238313	0.487578484	0.999825138	0.960443108	Bacteria.Proteobacteria.Gammaproteobacteria.Pasteurellales.Pasteurellaceae.Haemophilus	CRACD
95167	ENSG00000109320	rs1020760	0.578066658	0.60646808	0.217992113	0.162897944	0.222659858	-0.20095601	-0.570612708	0.613537838	0.398331871	0.388245883	0.4587851	0.434779565	0.771843003	0.488765957	0.999825138	0.960443108	Bacteria.Proteobacteria.Gammaproteobacteria.Pasteurellales.Pasteurellaceae.Haemophilus	NFKB1
95168	ENSG00000109323	rs223489	0.310651465	0.005341031	0.368598643	0.593695793	-0.274357949	0.794852962	-0.299726179	-0.180582663	0.268529755	0.27588809	0.331078816	0.336848837	0.684006137	0.044258621	0.999825138	0.970618466	Bacteria.Proteobacteria.Gammaproteobacteria.Pasteurellales.Pasteurellaceae.Haemophilus	MANBA
95169	ENSG00000109332	rs223370	0.982887171	0.472298994	0.783760921	0.325096282	-0.005449518	-0.266080818	-0.08570069	0.427589326	0.253103001	0.368077194	0.311026162	0.431285153	0.842856802	0.433446512	0.999825138	0.960443108	Bacteria.Proteobacteria.Gammaproteobacteria.Pasteurellales.Pasteurellaceae.Haemophilus	UBE2D3
95170	ENSG00000109390	rs3806766	0.835757478	0.609345417	0.530344064	0.564409827	-0.048953917	0.158884912	-0.176663118	0.227821494	0.235192491	0.30944074	0.280058186	0.39332191	0.818253118	0.489958777	0.999825138	0.970618466	Bacteria.Proteobacteria.Gammaproteobacteria.Pasteurellales.Pasteurellaceae.Haemophilus	NDUFC1
95171	ENSG00000109445	rs3733484	0.955941496	0.856592029	0.992658635	0.749449284	-0.016013405	0.063335051	-0.003049967	-0.127374516	0.288750713	0.349102651	0.330222882	0.397173746	0.839675167	0.562823757	0.999825138	0.970618466	Bacteria.Proteobacteria.Gammaproteobacteria.Pasteurellales.Pasteurellaceae.Haemophilus	ZNF330
95172	ENSG00000109511	rs17053750	0.833555909	0.448475059	0.663153073	0.950706694	-0.05627741	0.281739632	-0.134612954	0.027504754	0.266747684	0.369491994	0.307663314	0.443232921	0.818238313	0.422729415	0.999825138	0.972058113	Bacteria.Proteobacteria.Gammaproteobacteria.Pasteurellales.Pasteurellaceae.Haemophilus	ANXA10
95173	ENSG00000109572	rs17627811	0.83547583	0.843780186	0.73266562	0.559630165	0.076159607	-0.060659168	0.145892871	-0.201817821	0.365262906	0.306610886	0.425305643	0.3441844	0.818253118	0.559204477	0.999825138	0.970618466	Bacteria.Proteobacteria.Gammaproteobacteria.Pasteurellales.Pasteurellaceae.Haemophilus	CLCN3
95174	ENSG00000109705	rs1476211	0.462324474	0.060243762	0.444232925	0.643400478	-0.347431332	0.538364541	-0.438652298	-0.157583992	0.469923419	0.281599903	0.569911563	0.338827363	0.742313838	0.164993735	0.999825138	0.970618466	Bacteria.Proteobacteria.Gammaproteobacteria.Pasteurellales.Pasteurellaceae.Haemophilus	NKX3-2
95175	ENSG00000109743	rs4382032	0.765933763	0.659655746	0.365636518	0.307372481	-0.323316735	0.249281826	-1.013005416	0.60461653	1.08158517	0.563492973	1.112031071	0.587743881	0.81099214	0.503759645	0.999825138	0.960443108	Bacteria.Proteobacteria.Gammaproteobacteria.Pasteurellales.Pasteurellaceae.Haemophilus	BST1
95176	ENSG00000109775	rs11132303	0.253010591	0.250004637	0.304985461	0.449741848	0.839553154	-0.510745651	-0.805659778	0.365886283	0.728055949	0.440088361	0.779290411	0.481195624	0.649556832	0.326191347	0.999825138	0.968015703	Bacteria.Proteobacteria.Gammaproteobacteria.Pasteurellales.Pasteurellaceae.Haemophilus	UFSP2
95177	ENSG00000109814	rs4453941	0.521023998	0.871436161	0.919266177	0.440709777	-0.26644374	0.048069026	-0.050854007	0.281787335	0.412952848	0.295873302	0.49980962	0.363278759	0.757737858	0.567794623	0.999825138	0.968015703	Bacteria.Proteobacteria.Gammaproteobacteria.Pasteurellales.Pasteurellaceae.Haemophilus	UGDH
95178	ENSG00000109854	rs12364576	0.942118251	0.800595149	0.528919265	0.441824269	0.027055877	-0.084884724	0.275366411	-0.294767323	0.37121443	0.334722748	0.435016299	0.380945043	0.83854282	0.549574876	0.999825138	0.968015703	Bacteria.Proteobacteria.Gammaproteobacteria.Pasteurellales.Pasteurellaceae.Haemophilus	HTATIP2
95179	ENSG00000109911	rs3026393	0.573741867	0.555712826	0.942602254	0.907977507	0.244562632	-0.243683461	-0.034367176	-0.051878166	0.432574057	0.411460001	0.47551081	0.447092446	0.769303176	0.47237248	0.999825138	0.971618977	Bacteria.Proteobacteria.Gammaproteobacteria.Pasteurellales.Pasteurellaceae.Haemophilus	ELP4
95180	ENSG00000110002	rs1939860	0.012431517	0.00360661	0.363584947	0.327145287	-1.275837281	0.980816025	0.498077874	-0.360271932	0.496415399	0.324919119	0.544418613	0.364939642	0.191887878	0.034867329	0.999825138	0.960443108	Bacteria.Proteobacteria.Gammaproteobacteria.Pasteurellales.Pasteurellaceae.Haemophilus	VWA5A
95181	ENSG00000110042	rs146231532	0.857949321	0.909615269	0.415570647	0.131031219	-0.042992417	-0.048521169	0.225642763	-0.790894486	0.239263641	0.425772769	0.275413133	0.517245982	0.82112759	0.576885246	0.999825138	0.960443108	Bacteria.Proteobacteria.Gammaproteobacteria.Pasteurellales.Pasteurellaceae.Haemophilus	DTX4
95182	ENSG00000110057	rs308328	0.400615835	0.15430713	0.703843385	0.863522492	0.27181987	-0.440406117	0.148129142	-0.061705257	0.321304343	0.305621392	0.387985586	0.357579631	0.718141301	0.263255761	0.999825138	0.97115671	Bacteria.Proteobacteria.Gammaproteobacteria.Pasteurellales.Pasteurellaceae.Haemophilus	UNC93B1
95183	ENSG00000110074	rs685409	0.049433677	0.096420696	0.642220759	0.888938203	-1.170789757	0.602095445	0.333274095	-0.060667384	0.584906304	0.357008055	0.714041778	0.432756521	0.370772115	0.210026733	0.999825138	0.971618977	Bacteria.Proteobacteria.Gammaproteobacteria.Pasteurellales.Pasteurellaceae.Haemophilus	FOXRED1
95184	ENSG00000110080	rs4937125	0.860683528	0.707074165	0.984094396	0.484894084	0.041708278	-0.157053054	0.005430064	-0.354706543	0.236722177	0.416125308	0.271344123	0.504985692	0.82112759	0.522219864	0.999825138	0.968191054	Bacteria.Proteobacteria.Gammaproteobacteria.Pasteurellales.Pasteurellaceae.Haemophilus	ST3GAL4
95185	ENSG00000110104	rs12272452	0.71464869	0.342613561	0.509200982	0.416165892	-0.094062994	-0.477310997	0.210283015	0.451982807	0.256166653	0.499334123	0.31683955	0.552385679	0.800026144	0.376185422	0.999825138	0.968015703	Bacteria.Proteobacteria.Gammaproteobacteria.Pasteurellales.Pasteurellaceae.Haemophilus	CCDC86
95186	ENSG00000110107	rs3885382	0.494873489	0.734742198	0.717287173	0.954081158	-0.213338256	0.133074633	0.139271284	0.026469851	0.310813346	0.391098217	0.382989463	0.457941707	0.751386912	0.530153265	0.999825138	0.972058113	Bacteria.Proteobacteria.Gammaproteobacteria.Pasteurellales.Pasteurellaceae.Haemophilus	PRPF19
95187	ENSG00000110169	rs7123623	0.557440102	0.013106599	0.591864349	0.025510077	0.10051542	-0.534272491	-0.110348466	0.556047264	0.170466908	0.209530671	0.20481892	0.243305698	0.764153339	0.072317196	0.999825138	0.927083859	Bacteria.Proteobacteria.Gammaproteobacteria.Pasteurellales.Pasteurellaceae.Haemophilus	HPX
95188	ENSG00000110172	rs17227345	0.200882542	0.002284498	0.695779994	0.246345882	0.336492532	-0.930767551	-0.116079288	0.471640773	0.260454617	0.293249275	0.295565617	0.403230105	0.60881639	0.027785184	0.999825138	0.960443108	Bacteria.Proteobacteria.Gammaproteobacteria.Pasteurellales.Pasteurellaceae.Haemophilus	CHORDC1
95189	ENSG00000110203	rs139807659	0.320729411	0.877517788	0.459450043	0.233460809	-0.215393768	0.073154037	0.187292282	0.645130241	0.215289124	0.472829455	0.251699156	0.536484504	0.688438077	0.569134441	0.999825138	0.960443108	Bacteria.Proteobacteria.Gammaproteobacteria.Pasteurellales.Pasteurellaceae.Haemophilus	FOLR3
95190	ENSG00000110218	rs4073613	0.425201852	0.362614379	0.939616814	0.88782203	-0.293004679	0.291812483	0.032756772	-0.052131564	0.365160617	0.31831392	0.430779928	0.368143333	0.723544626	0.387855598	0.999825138	0.971618977	Bacteria.Proteobacteria.Gammaproteobacteria.Pasteurellales.Pasteurellaceae.Haemophilus	PANX1
95191	ENSG00000110435	rs2985402	0.894255025	0.501433697	0.958960026	0.983665193	0.034781437	-0.255432051	0.016301707	0.009415235	0.260661105	0.377885596	0.31559132	0.458122056	0.828441685	0.446321548	0.999825138	0.975890615	Bacteria.Proteobacteria.Gammaproteobacteria.Pasteurellales.Pasteurellaceae.Haemophilus	PDHX
95192	ENSG00000110455	rs2074038	0.000119626	0.000104683	0.329760517	0.890915752	-0.519100825	1.180637541	0.148164491	0.043713827	0.126922994	0.285963052	0.150903756	0.317512616	0.018201129	0.004050789	0.999825138	0.971618977	Bacteria.Proteobacteria.Gammaproteobacteria.Pasteurellales.Pasteurellaceae.Haemophilus	ACCS
95193	ENSG00000110514	rs35233100	0.264293861	0.012249677	0.522097685	0.22921785	0.22889743	-1.614024305	-0.155615498	0.840881353	0.203305418	0.626629384	0.241808199	0.692869941	0.65568524	0.070155697	0.999825138	0.960443108	Bacteria.Proteobacteria.Gammaproteobacteria.Pasteurellales.Pasteurellaceae.Haemophilus	MADD
95194	ENSG00000110628	rs7934793	0.179633493	0.011011365	0.801488475	0.311271928	0.521322887	-0.895358911	-0.108658085	0.407149436	0.384378441	0.342240551	0.430437894	0.399015698	0.590382622	0.065381003	0.999825138	0.960443108	Bacteria.Proteobacteria.Gammaproteobacteria.Pasteurellales.Pasteurellaceae.Haemophilus	SLC22A18
95195	ENSG00000110660	rs3132846	0.003231672	0.000683034	0.260708025	0.154505069	1.06470933	-1.041764362	-0.466112799	0.491592158	0.348351456	0.292243384	0.41086999	0.341308542	0.109304725	0.01325034	0.999825138	0.960443108	Bacteria.Proteobacteria.Gammaproteobacteria.Pasteurellales.Pasteurellaceae.Haemophilus	SLC35F2
95196	ENSG00000110665	rs10831733	0.663357011	0.728658627	0.58114156	0.221225756	0.114542775	-0.082949106	0.175610016	-0.369814844	0.261961368	0.238094921	0.31672549	0.299456158	0.792136534	0.528838085	0.999825138	0.960443108	Bacteria.Proteobacteria.Gammaproteobacteria.Pasteurellales.Pasteurellaceae.Haemophilus	C11orf21
95197	ENSG00000110768	rs7947378	0.05928208	0.020455627	0.656990889	0.40425366	-0.953533674	0.750516355	0.262278569	-0.317796784	0.496834591	0.315986841	0.587947262	0.378582555	0.395512874	0.095412763	0.999825138	0.968015703	Bacteria.Proteobacteria.Gammaproteobacteria.Pasteurellales.Pasteurellaceae.Haemophilus	GTF2H1
95198	ENSG00000110777	rs17577362	0.384722284	0.552607016	0.836988971	0.801169689	0.225695956	-0.19750965	-0.064337953	-0.097735751	0.257924711	0.330884593	0.311472574	0.386535867	0.713437304	0.470500679	0.999825138	0.970618466	Bacteria.Proteobacteria.Gammaproteobacteria.Pasteurellales.Pasteurellaceae.Haemophilus	POU2AF1
95199	ENSG00000110786	rs7121896	0.011288737	0.000513731	0.501542007	0.136426726	-1.334367087	1.186269592	0.381307108	-0.544311582	0.511886656	0.324708863	0.564248178	0.361043005	0.18659322	0.011068314	0.999825138	0.960443108	Bacteria.Proteobacteria.Gammaproteobacteria.Pasteurellales.Pasteurellaceae.Haemophilus	PTPN5
95200	ENSG00000110871	rs10774555	0.519743113	0.164308708	0.545064501	0.797216448	-0.179363447	0.400431009	-0.196762741	0.088777487	0.277134822	0.284728962	0.323453792	0.344110483	0.757737858	0.271434541	0.999825138	0.970618466	Bacteria.Proteobacteria.Gammaproteobacteria.Pasteurellales.Pasteurellaceae.Haemophilus	COQ5
95201	ENSG00000110887	rs11114074	0.900620714	0.649865879	0.294151307	0.246676368	-0.028860303	0.118230942	-0.291353766	0.360738573	0.230221925	0.259261676	0.275519052	0.308632112	0.828651528	0.501754793	0.999825138	0.960443108	Bacteria.Proteobacteria.Gammaproteobacteria.Pasteurellales.Pasteurellaceae.Haemophilus	DAO
95202	ENSG00000110888	rs11613738	0.449245441	0.437512743	0.859832058	0.51075787	0.127051828	-0.328113634	-0.035138689	-0.313663038	0.166908642	0.420044205	0.198211052	0.47435316	0.734603288	0.41884657	0.999825138	0.968191054	Bacteria.Proteobacteria.Gammaproteobacteria.Pasteurellales.Pasteurellaceae.Haemophilus	CAPRIN2
95203	ENSG00000110906	rs11615336	0.694245288	0.739643254	0.760052854	0.439243793	-0.102840577	-0.143212128	0.09141699	0.389961873	0.260471435	0.429129019	0.298086476	0.501120404	0.797982252	0.531767791	0.999825138	0.968015703	Bacteria.Proteobacteria.Gammaproteobacteria.Pasteurellales.Pasteurellaceae.Haemophilus	KCTD10
95204	ENSG00000110911	rs2269684	0.302991163	0.62336345	0.522913303	0.824955663	0.242323943	-0.289840601	-0.176932511	-0.144579526	0.233420191	0.587427933	0.275473736	0.651093697	0.680850691	0.494282207	0.999825138	0.970618466	Bacteria.Proteobacteria.Gammaproteobacteria.Pasteurellales.Pasteurellaceae.Haemophilus	SLC11A2
95205	ENSG00000111144	rs2660840	0.450759769	0.163237852	0.74245868	0.417922992	-0.251226503	0.425813989	0.130942846	-0.299316699	0.331147218	0.301997817	0.396818173	0.367195864	0.735523569	0.27093208	0.999825138	0.968015703	Bacteria.Proteobacteria.Gammaproteobacteria.Pasteurellales.Pasteurellaceae.Haemophilus	LTA4H
95206	ENSG00000111181	rs4980866	0.125439664	0.062516941	0.472447333	0.548169838	-0.546711219	0.522456534	-0.293347911	0.191871078	0.352257701	0.275749282	0.405933015	0.317870901	0.521782665	0.167766621	0.999825138	0.970581575	Bacteria.Proteobacteria.Gammaproteobacteria.Pasteurellales.Pasteurellaceae.Haemophilus	SLC6A12
95207	ENSG00000111215	rs2227296	0.593551805	0.956898136	0.065008326	0.137378888	0.115658958	0.01927585	-0.475770961	0.580317915	0.21565948	0.355300921	0.253541231	0.385876637	0.773150595	0.587465687	0.999825138	0.960443108	Bacteria.Proteobacteria.Gammaproteobacteria.Pasteurellales.Pasteurellaceae.Haemophilus	PRR4
95208	ENSG00000111237	rs6606687	0.755105411	0.579581643	0.888355494	0.752768084	0.246299458	-0.257322011	-0.128025782	0.166880963	0.786360432	0.462186343	0.908443415	0.527592549	0.808174365	0.478100916	0.999825138	0.970618466	Bacteria.Proteobacteria.Gammaproteobacteria.Pasteurellales.Pasteurellaceae.Haemophilus	VPS29
95209	ENSG00000111254	rs979877	0.142250515	0.000598435	0.224424957	0.799658704	-0.469008555	0.815989622	-0.428588961	0.069795971	0.315787095	0.226286462	0.349483852	0.27390895	0.545660876	0.012087446	0.999825138	0.970618466	Bacteria.Proteobacteria.Gammaproteobacteria.Pasteurellales.Pasteurellaceae.Haemophilus	AKAP3
95210	ENSG00000111261	rs36058772	0.666809032	0.66883603	0.686750232	0.616810594	-0.102400061	0.232843382	0.113728	-0.308628264	0.236779082	0.541913477	0.280774802	0.613874958	0.792763841	0.507398242	0.999825138	0.970618466	Bacteria.Proteobacteria.Gammaproteobacteria.Pasteurellales.Pasteurellaceae.Haemophilus	MANSC1
95211	ENSG00000111275	rs10744777	0.626585085	0.956297489	0.320430428	0.666170462	-0.128285374	-0.019740211	0.328576859	-0.174708696	0.262435468	0.358854318	0.328212853	0.403154395	0.779132704	0.58739022	0.999825138	0.970618466	Bacteria.Proteobacteria.Gammaproteobacteria.Pasteurellales.Pasteurellaceae.Haemophilus	ALDH2
95212	ENSG00000111321	rs10849448	0.016248519	0.003917452	0.168351797	0.083270737	1.481367675	-1.085537496	-0.934292551	0.721958138	0.600594358	0.363055547	0.670797427	0.410516066	0.212773577	0.036925623	0.999825138	0.960443108	Bacteria.Proteobacteria.Gammaproteobacteria.Pasteurellales.Pasteurellaceae.Haemophilus	LTBR
95213	ENSG00000111328	rs12824957	0.46494003	0.073274781	0.507655989	0.402656257	0.162612442	-0.663425342	0.171543499	-0.35241132	0.221239835	0.364494606	0.257526359	0.418386554	0.743310172	0.181477227	0.999825138	0.968015703	Bacteria.Proteobacteria.Gammaproteobacteria.Pasteurellales.Pasteurellaceae.Haemophilus	CDK2AP1
95214	ENSG00000111341	rs1800802	0.247234979	0.330107381	0.481273787	0.832076911	0.305805836	-0.337772036	-0.215098496	-0.089275461	0.26194668	0.344265384	0.303697115	0.419370352	0.647142528	0.370579656	0.999825138	0.970618466	Bacteria.Proteobacteria.Gammaproteobacteria.Pasteurellales.Pasteurellaceae.Haemophilus	MGP
95215	ENSG00000111344	rs35910801	0.695483101	0.483781642	0.446020449	0.4965856	-0.095459971	-0.224746981	0.215339221	-0.331117122	0.242814176	0.319149318	0.280881606	0.484332863	0.797982252	0.439433571	0.999825138	0.968191054	Bacteria.Proteobacteria.Gammaproteobacteria.Pasteurellales.Pasteurellaceae.Haemophilus	RASAL1
95216	ENSG00000111364	rs884892	0.460478492	0.12536251	0.838619263	0.935443412	0.167293246	-0.459231799	0.057587604	0.030173958	0.225340801	0.29583135	0.281650015	0.371108796	0.740466187	0.236331628	0.999825138	0.971990689	Bacteria.Proteobacteria.Gammaproteobacteria.Pasteurellales.Pasteurellaceae.Haemophilus	DDX55
95217	ENSG00000111371	rs2125645	0.120045476	0.146924225	0.341194619	0.439222756	-0.60526301	0.520670286	0.433774098	-0.31695516	0.384301688	0.354742613	0.452447346	0.407284336	0.519648711	0.256264735	0.999825138	0.968015703	Bacteria.Proteobacteria.Gammaproteobacteria.Pasteurellales.Pasteurellaceae.Haemophilus	SLC38A1
95218	ENSG00000111554	rs2046067	0.40659691	0.228375615	0.751104629	0.747601191	-0.22245592	0.408252961	0.098403911	-0.126631995	0.266338239	0.335777641	0.308951765	0.391864187	0.721840448	0.313892068	0.999825138	0.970618466	Bacteria.Proteobacteria.Gammaproteobacteria.Pasteurellales.Pasteurellaceae.Haemophilus	MDM1
95219	ENSG00000111581	rs10878860	0.368146378	0.624370277	0.235189399	0.504987783	-0.247326608	0.19510231	0.381332172	-0.329302347	0.272938553	0.396570524	0.31829899	0.491255802	0.707924247	0.494630695	0.999825138	0.968191054	Bacteria.Proteobacteria.Gammaproteobacteria.Pasteurellales.Pasteurellaceae.Haemophilus	NUP107
95220	ENSG00000111602	rs61937720	0.445130921	0.490641544	0.311232907	0.414133121	-0.351728888	0.276735473	0.517856981	-0.367017344	0.457883891	0.399237757	0.507470361	0.446585885	0.732750254	0.44185533	0.999825138	0.968015703	Bacteria.Proteobacteria.Gammaproteobacteria.Pasteurellales.Pasteurellaceae.Haemophilus	TIMELESS
95221	ENSG00000111615	rs17218895	0.220487221	0.262513826	0.088721667	0.072766839	0.377733744	-0.420215835	-0.602816874	0.815856583	0.305373969	0.371831189	0.348915982	0.447429606	0.627512063	0.334162724	0.999825138	0.960443108	Bacteria.Proteobacteria.Gammaproteobacteria.Pasteurellales.Pasteurellaceae.Haemophilus	KRR1
95222	ENSG00000111652	rs11227	0.153645038	0.126648835	0.447312406	0.518202282	0.713981169	-0.541101849	-0.446059321	0.265587761	0.494661274	0.349778341	0.583488992	0.408845363	0.56623041	0.237765898	0.999825138	0.968191054	Bacteria.Proteobacteria.Gammaproteobacteria.Pasteurellales.Pasteurellaceae.Haemophilus	COPS7A
95223	ENSG00000111666	rs2559850	0.348497582	0.192920816	0.803082968	0.984437115	-0.358881008	0.365091377	-0.111686624	-0.006428938	0.380079211	0.277547698	0.446095548	0.328334141	0.701200969	0.290372528	0.999825138	0.975890615	Bacteria.Proteobacteria.Gammaproteobacteria.Pasteurellales.Pasteurellaceae.Haemophilus	CHPT1
95224	ENSG00000111670	rs11830792	0.137231324	0.221255691	0.169966473	0.50820656	0.348949244	-0.416156918	-0.390576064	0.252281655	0.231941775	0.337003567	0.281502901	0.379226379	0.540345638	0.308397294	0.999825138	0.968191054	Bacteria.Proteobacteria.Gammaproteobacteria.Pasteurellales.Pasteurellaceae.Haemophilus	GNPTAB
95225	ENSG00000111671	rs6489739	0.008884482	0.001075095	0.310930877	0.114815753	-0.648367874	1.355207306	0.29209832	-0.703965842	0.240452892	0.396148289	0.286059707	0.440524055	0.173094002	0.017248962	0.999825138	0.960443108	Bacteria.Proteobacteria.Gammaproteobacteria.Pasteurellales.Pasteurellaceae.Haemophilus	SPSB2
95226	ENSG00000111678	rs3087835	0.801581681	0.926078066	0.802197379	0.784530216	0.068888987	-0.031996912	-0.086139211	-0.11403447	0.273027667	0.343552281	0.342481263	0.415371566	0.815145906	0.580317856	0.999825138	0.970618466	Bacteria.Proteobacteria.Gammaproteobacteria.Pasteurellales.Pasteurellaceae.Haemophilus	C12orf57
95227	ENSG00000111785	rs1579808	0.369183758	0.72507854	0.407970632	0.97192697	0.264671379	-0.103376484	-0.296193889	0.012722686	0.292716828	0.292701384	0.355667581	0.360157858	0.707924247	0.527900135	0.999825138	0.973494566	Bacteria.Proteobacteria.Gammaproteobacteria.Pasteurellales.Pasteurellaceae.Haemophilus	RIC8B
95228	ENSG00000111816	rs1999929	0.829374701	0.743588638	0.397640696	0.236882241	-0.085851373	0.115971437	0.382510542	-0.485003026	0.396799235	0.353054707	0.449286661	0.406314434	0.818238313	0.532836023	0.999825138	0.960443108	Bacteria.Proteobacteria.Gammaproteobacteria.Pasteurellales.Pasteurellaceae.Haemophilus	FRK
95229	ENSG00000111850	rs9353482	0.739696101	0.070209309	0.499085592	0.623176793	-0.073815873	0.670785813	-0.177171767	-0.219373175	0.221232742	0.36448292	0.260670286	0.44437039	0.805278695	0.178868103	0.999825138	0.970618466	Bacteria.Proteobacteria.Gammaproteobacteria.Pasteurellales.Pasteurellaceae.Haemophilus	SMIM8
95230	ENSG00000111860	rs1771755	0.872496021	0.802481095	0.568272636	0.818307737	0.041914984	0.064279184	-0.175259007	0.066827023	0.260157806	0.255942936	0.305609197	0.289745712	0.824577684	0.54961889	0.999825138	0.970618466	Bacteria.Proteobacteria.Gammaproteobacteria.Pasteurellales.Pasteurellaceae.Haemophilus	CEP85L
95231	ENSG00000111863	rs2076189	0.010181061	0.004434513	0.094147296	0.107024264	-0.814729802	0.761226035	0.612691638	-0.518682365	0.307948357	0.25832879	0.360751832	0.317434582	0.182753957	0.040288586	0.999825138	0.960443108	Bacteria.Proteobacteria.Gammaproteobacteria.Pasteurellales.Pasteurellaceae.Haemophilus	ADTRP
95232	ENSG00000111877	rs6910782	0.238073904	0.153501978	0.778102857	0.874946359	-0.401533839	0.358781455	-0.122963777	-0.047775902	0.337252325	0.2484836	0.434582043	0.30239653	0.638588456	0.262079778	0.999825138	0.971618977	Bacteria.Proteobacteria.Gammaproteobacteria.Pasteurellales.Pasteurellaceae.Haemophilus	MCM9
95233	ENSG00000111886	rs6454753	0.120187844	0.141809602	0.623109252	0.807447783	-0.462129665	0.359534802	0.173302281	-0.068387695	0.293536384	0.241805571	0.350979138	0.279475469	0.519648711	0.25320043	0.999825138	0.970618466	Bacteria.Proteobacteria.Gammaproteobacteria.Pasteurellales.Pasteurellaceae.Haemophilus	GABRR2
95234	ENSG00000111897	rs11964202	0.561061247	0.62226438	0.064614319	0.274767297	0.12543273	0.189109103	-0.491388743	0.492583115	0.214699708	0.382060931	0.261469026	0.447275139	0.765123838	0.494274539	0.999825138	0.960443108	Bacteria.Proteobacteria.Gammaproteobacteria.Pasteurellales.Pasteurellaceae.Haemophilus	SERINC1
95235	ENSG00000111906	rs9385367	0.573236937	0.447269532	0.346495973	0.422071329	0.155410704	-0.246769401	-0.29816214	0.309649868	0.274522445	0.322767788	0.314456788	0.383294752	0.769303176	0.422190175	0.999825138	0.968015703	Bacteria.Proteobacteria.Gammaproteobacteria.Pasteurellales.Pasteurellaceae.Haemophilus	HDDC2
95236	ENSG00000111962	rs6920122	0.005216929	0.018870873	0.521697127	0.536506512	0.8862812	-0.485908413	-0.233526618	-0.153570339	0.306733196	0.201839959	0.3625228	0.247154048	0.135172357	0.090830048	0.999825138	0.970581575	Bacteria.Proteobacteria.Gammaproteobacteria.Pasteurellales.Pasteurellaceae.Haemophilus	UST
95237	ENSG00000112031	rs9397575	0.614949233	0.764973572	0.43441073	0.286462389	-0.169456052	0.081467568	-0.307901336	0.338225431	0.335279209	0.271384116	0.39150106	0.314742505	0.779132704	0.537851684	0.999825138	0.960443108	Bacteria.Proteobacteria.Gammaproteobacteria.Pasteurellales.Pasteurellaceae.Haemophilus	MTRF1L
95238	ENSG00000112053	rs9368897	0.207698366	0.607483769	0.252114046	0.297981962	-0.31246816	-0.247082216	0.341334287	0.541406654	0.245575369	0.478714524	0.295438801	0.516092884	0.615042863	0.48941017	0.999825138	0.960443108	Bacteria.Proteobacteria.Gammaproteobacteria.Pasteurellales.Pasteurellaceae.Haemophilus	SLC26A8
95239	ENSG00000112139	rs9349050	0.12652524	0.035371305	0.929205437	0.474376916	0.565588438	-0.508933488	0.035408587	-0.200768125	0.365485741	0.236910015	0.397026644	0.279040879	0.524809347	0.125223444	0.999825138	0.968015703	Bacteria.Proteobacteria.Gammaproteobacteria.Pasteurellales.Pasteurellaceae.Haemophilus	MDGA1
95240	ENSG00000112159	rs12207432	0.785475246	0.771223409	0.493766402	0.558608007	0.057854556	0.120484218	-0.171938448	0.26607444	0.211688044	0.412655966	0.249853997	0.452587189	0.813199098	0.538540474	0.999825138	0.970618466	Bacteria.Proteobacteria.Gammaproteobacteria.Pasteurellales.Pasteurellaceae.Haemophilus	MDN1
95241	ENSG00000112232	rs16883133	0.134365598	0.066251089	0.273715703	0.304256242	0.300708175	-0.486971884	-0.257716269	0.348773004	0.198393149	0.26073968	0.233494494	0.336845205	0.538716566	0.173667135	0.999825138	0.960443108	Bacteria.Proteobacteria.Gammaproteobacteria.Pasteurellales.Pasteurellaceae.Haemophilus	KHDRBS2
95242	ENSG00000112280	rs6935778	0.166905057	0.330518398	0.007499237	0.020085677	0.320137589	-0.437718945	-0.761360121	1.214356766	0.229057753	0.446515763	0.275975422	0.509704349	0.580925663	0.370579656	0.999825138	0.927083859	Bacteria.Proteobacteria.Gammaproteobacteria.Pasteurellales.Pasteurellaceae.Haemophilus	COL9A1
95243	ENSG00000112293	rs4646830	0.199221172	0.091044372	0.846521974	0.66966685	0.271227085	-0.433601819	0.050142924	-0.13021582	0.20915373	0.252834722	0.258042638	0.303872348	0.606233511	0.204150976	0.999825138	0.970618466	Bacteria.Proteobacteria.Gammaproteobacteria.Pasteurellales.Pasteurellaceae.Haemophilus	GPLD1
95244	ENSG00000112294	rs2744577	0.180632203	0.298378797	0.939229255	0.52316603	0.328811152	-0.296727047	-0.023049123	-0.215231472	0.243001124	0.283087742	0.301179048	0.335307504	0.591074277	0.353033148	0.999825138	0.968243172	Bacteria.Proteobacteria.Gammaproteobacteria.Pasteurellales.Pasteurellaceae.Haemophilus	ALDH5A1
95245	ENSG00000112303	rs7765058	0.501593882	0.761094122	0.803749404	0.965938541	0.201622383	-0.136067948	-0.089546612	0.020489146	0.298391777	0.445677684	0.358905146	0.477992064	0.754200898	0.536743643	0.999825138	0.972106719	Bacteria.Proteobacteria.Gammaproteobacteria.Pasteurellales.Pasteurellaceae.Haemophilus	VNN2
95246	ENSG00000112304	rs150664783	0.975317872	0.406494186	0.320063715	0.915101579	0.006345317	0.332802832	-0.247471129	0.047576373	0.204312502	0.398364842	0.247008308	0.444575964	0.841107914	0.405101542	0.999825138	0.971618977	Bacteria.Proteobacteria.Gammaproteobacteria.Pasteurellales.Pasteurellaceae.Haemophilus	ACOT13
95247	ENSG00000112306	rs3778174	0.38823289	0.578646172	0.108096427	0.293256038	0.2450911	-0.228830559	-0.536591457	0.478556724	0.282179525	0.409997345	0.329417477	0.451702222	0.715886668	0.478100916	0.999825138	0.960443108	Bacteria.Proteobacteria.Gammaproteobacteria.Pasteurellales.Pasteurellaceae.Haemophilus	RPS12
95248	ENSG00000112339	rs28384512	0.785358731	0.512906778	0.927862411	0.900765134	0.111449687	-0.203456661	0.043704306	0.047637785	0.407563939	0.309263549	0.480895978	0.380568032	0.813199098	0.452311549	0.999825138	0.971618977	Bacteria.Proteobacteria.Gammaproteobacteria.Pasteurellales.Pasteurellaceae.Haemophilus	HBS1L
95249	ENSG00000112343	rs189911	0.887780618	0.936674783	0.651535054	0.653924831	-0.092402743	0.030656915	0.333379675	-0.198041697	0.652288417	0.384396726	0.734806393	0.439738167	0.826512786	0.582774269	0.999825138	0.970618466	Bacteria.Proteobacteria.Gammaproteobacteria.Pasteurellales.Pasteurellaceae.Haemophilus	TRIM38
95250	ENSG00000112357	rs7756379	0.96474248	0.809407409	0.69944832	0.908789474	-0.017488819	0.084956072	-0.174545535	-0.045645883	0.394147827	0.350826811	0.450148923	0.396899717	0.839675167	0.551856559	0.999825138	0.971618977	Bacteria.Proteobacteria.Gammaproteobacteria.Pasteurellales.Pasteurellaceae.Haemophilus	PEX7
95251	ENSG00000112494	rs431415	0.440954088	0.334461874	0.805977803	0.708202126	0.301713086	-0.318153014	0.107031384	-0.139125973	0.389175897	0.327224089	0.434015996	0.370121407	0.730155043	0.371377082	0.999825138	0.970618466	Bacteria.Proteobacteria.Gammaproteobacteria.Pasteurellales.Pasteurellaceae.Haemophilus	UNC93A
95252	ENSG00000112514	rs1705003	0.969496968	0.734722059	0.978801886	0.280939034	0.009822756	0.101445715	-0.008083607	-0.39979651	0.255904067	0.298119216	0.303075455	0.367758204	0.839675167	0.530153265	0.999825138	0.960443108	Bacteria.Proteobacteria.Gammaproteobacteria.Pasteurellales.Pasteurellaceae.Haemophilus	CUTA
95253	ENSG00000112530	rs9458780	0.599364524	0.913495217	0.704188704	0.527049143	0.222808817	0.043828689	-0.176683028	-0.283064032	0.422095707	0.401920724	0.463342652	0.445148474	0.773737737	0.578035226	0.999825138	0.97017599	Bacteria.Proteobacteria.Gammaproteobacteria.Pasteurellales.Pasteurellaceae.Haemophilus	PACRG
95254	ENSG00000112599	rs1474867	0.00268114	0.003363151	0.226975662	0.231881446	-1.705425357	1.005332451	0.827283329	-0.477715652	0.5466016	0.330404556	0.678351003	0.395908599	0.096655682	0.034485483	0.999825138	0.960443108	Bacteria.Proteobacteria.Gammaproteobacteria.Pasteurellales.Pasteurellaceae.Haemophilus	GUCA1B
95255	ENSG00000112619	rs3818087	0.677971055	0.148722901	0.916501926	0.539981468	-0.134428334	0.47093249	-0.038228143	-0.237478781	0.322305753	0.322305753	0.363235758	0.385487193	0.795147108	0.25761437	0.999825138	0.970581575	Bacteria.Proteobacteria.Gammaproteobacteria.Pasteurellales.Pasteurellaceae.Haemophilus	PRPH2
95256	ENSG00000112655	rs3805933	0.381694501	0.730392122	0.370611073	0.857799873	0.309911101	-0.146959464	-0.370089258	0.091217669	0.351905501	0.424654446	0.410535106	0.507109937	0.712667986	0.529038195	0.999825138	0.97115671	Bacteria.Proteobacteria.Gammaproteobacteria.Pasteurellales.Pasteurellaceae.Haemophilus	PTK7
95257	ENSG00000112685	rs6906847	0.38456257	0.345048206	0.704133955	0.73354738	0.796396465	-0.496187688	0.420577015	-0.213375702	0.909812167	0.521725451	1.102728349	0.624173184	0.713437304	0.376907769	0.999825138	0.970618466	Bacteria.Proteobacteria.Gammaproteobacteria.Pasteurellales.Pasteurellaceae.Haemophilus	EXOC2
95258	ENSG00000112763	rs2273193	0.23869248	0.125287246	0.914826905	0.758022024	0.677196317	-0.556454926	-0.070131085	0.126757594	0.569541936	0.358388571	0.653216177	0.409740971	0.638588456	0.236331628	0.999825138	0.970618466	Bacteria.Proteobacteria.Gammaproteobacteria.Pasteurellales.Pasteurellaceae.Haemophilus	BTN2A1
95259	ENSG00000112796	rs9472712	0.012110256	0.034011332	0.053239833	0.205898612	1.148675916	-0.619456934	-1.037161169	0.443633249	0.445208163	0.286128424	0.526940302	0.347264637	0.189194965	0.12350115	0.999825138	0.960443108	Bacteria.Proteobacteria.Gammaproteobacteria.Pasteurellales.Pasteurellaceae.Haemophilus	ENPP5
95260	ENSG00000112799	rs7751507	0.541008584	0.239416338	0.614787399	0.821908782	-0.275033825	0.41002478	-0.264306244	-0.087236454	0.447585469	0.345380312	0.522706473	0.386021724	0.764066258	0.320113088	0.999825138	0.970618466	Bacteria.Proteobacteria.Gammaproteobacteria.Pasteurellales.Pasteurellaceae.Haemophilus	LY86
95261	ENSG00000112855	rs2563302	0.479326542	0.321729285	0.881615479	0.908642437	-0.232174686	0.379580713	-0.05714402	-0.048339333	0.326350601	0.380186944	0.382235767	0.419640248	0.743716412	0.365068277	0.999825138	0.971618977	Bacteria.Proteobacteria.Gammaproteobacteria.Pasteurellales.Pasteurellaceae.Haemophilus	HARS2
95262	ENSG00000112874	rs58006145	0.231806385	0.057682739	0.734021666	0.326768903	-0.330047401	0.59459075	0.108480268	-0.36187261	0.273483532	0.307795561	0.317918549	0.366273872	0.635760025	0.160937054	0.999825138	0.960443108	Bacteria.Proteobacteria.Gammaproteobacteria.Pasteurellales.Pasteurellaceae.Haemophilus	NUDT12
95263	ENSG00000112893	rs6883875	0.814769218	0.334731752	0.771864494	0.710822111	-0.061238045	0.449820068	-0.088384814	-0.194740748	0.260347901	0.462905427	0.303591744	0.52299859	0.817178874	0.371377082	0.999825138	0.970618466	Bacteria.Proteobacteria.Gammaproteobacteria.Pasteurellales.Pasteurellaceae.Haemophilus	MAN2A1
95264	ENSG00000112902	rs377791	0.99288852	0.363342484	0.677472391	0.888979433	0.00248696	0.290076414	-0.13330984	-0.050586396	0.277970044	0.31690368	0.319099753	0.360981071	0.844278103	0.388083913	0.999825138	0.971618977	Bacteria.Proteobacteria.Gammaproteobacteria.Pasteurellales.Pasteurellaceae.Haemophilus	SEMA5A
95265	ENSG00000112941	rs274686	0.579736396	0.889538987	0.49398495	0.28518611	-0.216410717	0.042839345	-0.336870526	0.396524916	0.388863016	0.307257499	0.489775235	0.368009611	0.771880088	0.572173887	0.999825138	0.960443108	Bacteria.Proteobacteria.Gammaproteobacteria.Pasteurellales.Pasteurellaceae.Haemophilus	TENT4A
95266	ENSG00000112964	rs35003055	0.94487116	0.051947533	0.286475762	0.769347541	-0.01680859	0.6300015	-0.31413768	-0.116230847	0.242155084	0.318283053	0.292335345	0.394755284	0.838617347	0.15222397	0.999825138	0.970618466	Bacteria.Proteobacteria.Gammaproteobacteria.Pasteurellales.Pasteurellaceae.Haemophilus	GHR
95267	ENSG00000112977	rs1483301	0.576297949	0.786283752	0.291481758	0.131758329	-0.158727671	0.106064425	0.339101538	-0.659269967	0.282640121	0.389592209	0.318888148	0.431991072	0.771191239	0.544776763	0.999825138	0.960443108	Bacteria.Proteobacteria.Gammaproteobacteria.Pasteurellales.Pasteurellaceae.Haemophilus	DAP
95268	ENSG00000112996	rs9637783	0.536337013	0.212566752	0.715898102	0.342602475	-0.194118745	0.357262682	0.137186523	-0.31824651	0.312281801	0.283830824	0.375327012	0.332922702	0.76308451	0.30132732	0.999825138	0.96542799	Bacteria.Proteobacteria.Gammaproteobacteria.Pasteurellales.Pasteurellaceae.Haemophilus	MRPS30
95269	ENSG00000113212	rs11741863	0.020496484	0.168765817	0.053469326	0.496227226	0.540441805	-0.436560253	-0.530498536	0.246611977	0.227616811	0.313748122	0.269792174	0.360424043	0.240771025	0.27448947	0.999825138	0.968191054	Bacteria.Proteobacteria.Gammaproteobacteria.Pasteurellales.Pasteurellaceae.Haemophilus	PCDHB7
95270	ENSG00000113248	rs652435	0.860872417	0.501910992	0.728135682	0.34469863	-0.110299935	0.255853469	0.238602706	-0.401532549	0.626884287	0.378933074	0.683506038	0.421890701	0.82112759	0.446494138	0.999825138	0.96542799	Bacteria.Proteobacteria.Gammaproteobacteria.Pasteurellales.Pasteurellaceae.Haemophilus	PCDHB15
95271	ENSG00000113249	rs62382456	0.625932605	0.343089444	0.126229225	0.227417707	0.142464431	0.325912678	-0.503957559	0.503608447	0.290890319	0.341288944	0.325400921	0.413343312	0.779132704	0.376221441	0.999825138	0.960443108	Bacteria.Proteobacteria.Gammaproteobacteria.Pasteurellales.Pasteurellaceae.Haemophilus	HAVCR1
95272	ENSG00000113269	rs141339319	0.091448849	0.522031065	0.122604359	0.481819342	0.420889184	-0.282721667	-0.442767464	-0.351853204	0.245735498	0.439245705	0.283102671	0.497401783	0.471144468	0.456317885	0.999825138	0.968015703	Bacteria.Proteobacteria.Gammaproteobacteria.Pasteurellales.Pasteurellaceae.Haemophilus	RNF130
95273	ENSG00000113273	rs163126	0.692887638	0.908882431	0.575993578	0.794352084	0.34331478	-0.054819065	-0.563004503	0.14663569	0.865483557	0.477150756	1.001718578	0.560276143	0.797982252	0.576884394	0.999825138	0.970618466	Bacteria.Proteobacteria.Gammaproteobacteria.Pasteurellales.Pasteurellaceae.Haemophilus	ARSB
95274	ENSG00000113296	rs2434303	0.434321675	0.256819295	0.471308593	0.795371892	-0.29129399	0.355329108	-0.314041552	0.091705644	0.370312467	0.310644202	0.433449053	0.352182674	0.727968545	0.329541984	0.999825138	0.970618466	Bacteria.Proteobacteria.Gammaproteobacteria.Pasteurellales.Pasteurellaceae.Haemophilus	THBS4
95275	ENSG00000113303	rs62406740	0.178717547	0.017495645	0.666411704	0.371684317	0.340450863	-0.665308576	0.125536065	-0.301000424	0.250483501	0.272958067	0.289907882	0.334650329	0.590382622	0.086796161	0.999825138	0.968015703	Bacteria.Proteobacteria.Gammaproteobacteria.Pasteurellales.Pasteurellaceae.Haemophilus	BTNL8
95276	ENSG00000113318	rs245105	0.31455315	0.094147728	0.693121488	0.61712871	-0.293972138	0.596002508	-0.132115189	0.203119979	0.290074866	0.35092577	0.333325115	0.404380255	0.686041146	0.207991364	0.999825138	0.970618466	Bacteria.Proteobacteria.Gammaproteobacteria.Pasteurellales.Pasteurellaceae.Haemophilus	MSH3
95277	ENSG00000113407	rs16891180	0.120730055	0.292794246	0.111792746	0.352310316	-0.40327401	0.448200825	0.479146035	-0.468838849	0.256533841	0.422641797	0.297286571	0.500503491	0.519882553	0.349548367	0.999825138	0.966907079	Bacteria.Proteobacteria.Gammaproteobacteria.Pasteurellales.Pasteurellaceae.Haemophilus	TARS1
95278	ENSG00000113494	rs6866465	0.706386857	0.839526615	0.481447694	0.371403009	0.230265537	-0.077294697	0.544046609	-0.420564342	0.608608906	0.380201537	0.768444149	0.46730411	0.798522398	0.558745088	0.999825138	0.968015703	Bacteria.Proteobacteria.Gammaproteobacteria.Pasteurellales.Pasteurellaceae.Haemophilus	PRLR
95279	ENSG00000113595	rs37253	0.078686451	0.167997151	0.148782388	0.363317337	0.832904353	-0.459671968	-0.786779488	0.346552036	0.466341661	0.329753351	0.538551265	0.378582395	0.446460096	0.27448947	0.999825138	0.967797002	Bacteria.Proteobacteria.Gammaproteobacteria.Pasteurellales.Pasteurellaceae.Haemophilus	TRIM23
95280	ENSG00000113597	rs57862001	0.951611175	0.814410227	0.670319841	0.562546267	-0.019070428	-0.086629526	-0.159273559	0.248882765	0.313067403	0.367571537	0.37246519	0.427630073	0.839675167	0.5534774	0.999825138	0.970618466	Bacteria.Proteobacteria.Gammaproteobacteria.Pasteurellales.Pasteurellaceae.Haemophilus	TRAPPC13
95281	ENSG00000113600	rs7704942	0.036857436	0.019009926	0.577974477	0.829605724	0.682128389	-0.658291705	-0.21209181	0.070196094	0.320166192	0.273778259	0.379333752	0.324888503	0.317427796	0.091111635	0.999825138	0.970618466	Bacteria.Proteobacteria.Gammaproteobacteria.Pasteurellales.Pasteurellaceae.Haemophilus	C9
95282	ENSG00000113621	rs3733897	0.224744663	0.109884011	0.316539427	0.618605333	0.286696858	-0.739034295	-0.273464677	0.27546022	0.233944051	0.45604091	0.270957653	0.55071162	0.631117981	0.22360698	0.999825138	0.970618466	Bacteria.Proteobacteria.Gammaproteobacteria.Pasteurellales.Pasteurellaceae.Haemophilus	TXNDC15
95283	ENSG00000113658	rs1025004	0.921565789	0.897895517	0.460252727	0.402366162	0.030379813	0.043146113	-0.2672865	0.323371561	0.307367054	0.334945482	0.359847875	0.383672338	0.835276497	0.573796581	0.999825138	0.968015703	Bacteria.Proteobacteria.Gammaproteobacteria.Pasteurellales.Pasteurellaceae.Haemophilus	SMAD5
95284	ENSG00000113716	rs216135	0.922023462	0.722912712	0.764925327	0.613561926	0.053059405	-0.125133762	-0.205649652	0.218894783	0.539988536	0.351415515	0.684913531	0.431400369	0.835276497	0.527456364	0.999825138	0.970618466	Bacteria.Proteobacteria.Gammaproteobacteria.Pasteurellales.Pasteurellaceae.Haemophilus	HMGXB3
95285	ENSG00000113734	rs8543	0.645699811	0.120060192	0.80377937	0.328861514	0.113382531	-0.972982469	-0.073359868	0.664295359	0.245490595	0.617804038	0.294074115	0.675311277	0.786168527	0.232947646	0.999825138	0.960443108	Bacteria.Proteobacteria.Gammaproteobacteria.Pasteurellales.Pasteurellaceae.Haemophilus	BNIP1
95286	ENSG00000113812	rs709324	0.007026422	0.001662444	0.398653425	0.570578967	0.69390954	-0.920447764	-0.251281083	0.182033287	0.249381817	0.280669975	0.295785758	0.319328395	0.154831741	0.022122464	0.999825138	0.970618466	Bacteria.Proteobacteria.Gammaproteobacteria.Pasteurellales.Pasteurellaceae.Haemophilus	ACTR8
95287	ENSG00000113889	rs266766	0.629808194	0.539147678	0.958658381	0.938061895	-0.112652922	0.308499415	-0.014172936	-0.044020007	0.232631528	0.499739836	0.272375783	0.564339416	0.779132704	0.465523772	0.999825138	0.971990689	Bacteria.Proteobacteria.Gammaproteobacteria.Pasteurellales.Pasteurellaceae.Haemophilus	KNG1
95288	ENSG00000113971	rs7652305	0.411434888	0.456361746	0.613705145	0.062636264	0.122042237	-0.113653289	0.090997161	-0.360044354	0.147641318	0.151687035	0.179410839	0.190117893	0.72279172	0.426080083	0.999825138	0.960443108	Bacteria.Proteobacteria.Gammaproteobacteria.Pasteurellales.Pasteurellaceae.Haemophilus	NPHP3
95289	ENSG00000114054	rs696520	0.301599207	0.333069381	0.770321025	0.834680244	-0.319349886	0.299088049	0.109292195	-0.078108174	0.306724383	0.306724383	0.372809616	0.372778692	0.680850691	0.370999042	0.999825138	0.970618466	Bacteria.Proteobacteria.Gammaproteobacteria.Pasteurellales.Pasteurellaceae.Haemophilus	PCCB
95290	ENSG00000114107	rs773444	0.25520292	0.1962911	0.320345939	0.196429552	-0.514242644	0.457786352	0.521207545	-0.52945725	0.448032505	0.350688225	0.520538562	0.405719	0.649556832	0.292050476	0.999825138	0.960443108	Bacteria.Proteobacteria.Gammaproteobacteria.Pasteurellales.Pasteurellaceae.Haemophilus	CEP70
95291	ENSG00000114115	rs2071387	0.631619775	0.954721871	0.226190218	0.28592857	0.112638039	0.01677011	-0.335698601	0.372325816	0.233839407	0.294241468	0.274793878	0.346088342	0.779132704	0.587115888	0.999825138	0.960443108	Bacteria.Proteobacteria.Gammaproteobacteria.Pasteurellales.Pasteurellaceae.Haemophilus	RBP1
95292	ENSG00000114126	rs1877047	0.713307057	0.704935337	0.430399921	0.843405704	0.088273747	0.1507673	-0.223668937	0.095855984	0.239222662	0.396430957	0.281919283	0.483344313	0.800026144	0.521324192	0.999825138	0.970618466	Bacteria.Proteobacteria.Gammaproteobacteria.Pasteurellales.Pasteurellaceae.Haemophilus	TFDP2
95293	ENSG00000114378	rs78138837	0.318235284	0.937835922	0.150307726	0.509761125	-0.249809897	-0.037905394	0.418842093	-0.36987003	0.248395278	0.484179536	0.287791294	0.558034156	0.688438077	0.58289227	0.999825138	0.968191054	Bacteria.Proteobacteria.Gammaproteobacteria.Pasteurellales.Pasteurellaceae.Haemophilus	HYAL1
95294	ENSG00000114383	rs868913058	0.714973948	0.943521721	0.589641167	0.520600767	0.081423696	0.039745797	-0.142000461	-0.405809124	0.222010283	0.558899026	0.261991627	0.628310698	0.800026144	0.583766304	0.999825138	0.968191054	Bacteria.Proteobacteria.Gammaproteobacteria.Pasteurellales.Pasteurellaceae.Haemophilus	TUSC2
95295	ENSG00000114395	rs2233474	0.434479768	0.499580245	0.405497891	0.299003256	-0.222639515	0.27928348	0.266095917	-0.485933404	0.283132141	0.411381463	0.317837866	0.464201529	0.727968545	0.445296266	0.999825138	0.960443108	Bacteria.Proteobacteria.Gammaproteobacteria.Pasteurellales.Pasteurellaceae.Haemophilus	CYB561D2
95296	ENSG00000114405	rs35401126	0.010539715	0.061316445	0.020059878	0.251529143	0.457855584	-1.017910166	-0.501416746	0.67081987	0.173913161	0.534712847	0.210415143	0.579899131	0.18421387	0.166188484	0.999825138	0.960443108	Bacteria.Proteobacteria.Gammaproteobacteria.Pasteurellales.Pasteurellaceae.Haemophilus	C3orf14
95297	ENSG00000114473	rs9834267	0.051536246	0.035711947	0.114268769	0.159953567	-0.505699737	0.794476504	0.474057807	-0.632497586	0.255022847	0.370539442	0.296197563	0.445030765	0.372480715	0.125447809	0.999825138	0.960443108	Bacteria.Proteobacteria.Gammaproteobacteria.Pasteurellales.Pasteurellaceae.Haemophilus	IQCG
95298	ENSG00000114491	rs961077	0.204911576	0.07295352	0.553498629	0.29574471	-0.546394807	0.542908083	0.300541776	-0.383893122	0.426761798	0.297938918	0.504627847	0.364239	0.611108104	0.181473046	0.999825138	0.960443108	Bacteria.Proteobacteria.Gammaproteobacteria.Pasteurellales.Pasteurellaceae.Haemophilus	UMPS
95299	ENSG00000114520	rs11917095	0.579769042	0.643111213	0.277411109	0.554748703	0.149455076	-0.191923794	-0.342624472	0.27197598	0.268575282	0.412302661	0.312842897	0.45811096	0.771880088	0.499780524	0.999825138	0.970618466	Bacteria.Proteobacteria.Gammaproteobacteria.Pasteurellales.Pasteurellaceae.Haemophilus	SNX4
95300	ENSG00000114544	rs6763487	0.29362893	0.019389684	0.991463346	0.377216973	-0.25952956	0.853673008	0.003059072	-0.39150702	0.245156802	0.356204576	0.284831921	0.440376538	0.679249834	0.092539638	0.999825138	0.968015703	Bacteria.Proteobacteria.Gammaproteobacteria.Pasteurellales.Pasteurellaceae.Haemophilus	SLC41A3
95301	ENSG00000114670	rs4618195	0.001674526	0.000709898	0.864089286	0.897041788	1.58222379	-0.999105935	0.103796722	-0.045505403	0.482814279	0.281230807	0.604031906	0.350314967	0.07985661	0.01325034	0.999825138	0.971618977	Bacteria.Proteobacteria.Gammaproteobacteria.Pasteurellales.Pasteurellaceae.Haemophilus	NEK11
95302	ENSG00000114698	rs2867082	0.863897634	0.994404412	0.139859473	0.179193955	0.088315355	0.002205593	-0.869482012	0.485001685	0.513209059	0.313307736	0.581860263	0.357232182	0.822741698	0.597493901	0.999825138	0.960443108	Bacteria.Proteobacteria.Gammaproteobacteria.Pasteurellales.Pasteurellaceae.Haemophilus	PLSCR4
95303	ENSG00000114744	rs951300	0.155660562	0.091293625	0.21531602	0.100326423	-0.509938924	0.671885881	0.557289086	-0.738235063	0.355054209	0.392087504	0.445440554	0.442949631	0.567546052	0.204150976	0.999825138	0.960443108	Bacteria.Proteobacteria.Gammaproteobacteria.Pasteurellales.Pasteurellaceae.Haemophilus	COMMD2
95304	ENSG00000114770	rs112396093	0.087596124	0.038729287	0.155081459	0.152533436	0.452619502	-0.599958816	-0.4383921	0.480205839	0.261033855	0.284455049	0.304804294	0.331783712	0.465165991	0.129991519	0.999825138	0.960443108	Bacteria.Proteobacteria.Gammaproteobacteria.Pasteurellales.Pasteurellaceae.Haemophilus	ABCC5
95305	ENSG00000114857	rs8351	0.070829109	0.065815856	0.006879378	0.001948029	-0.390890913	0.398238456	0.674056194	-0.8384331	0.212877723	0.212877723	0.241580295	0.259809095	0.427808941	0.173389307	0.999825138	0.897717337	Bacteria.Proteobacteria.Gammaproteobacteria.Pasteurellales.Pasteurellaceae.Haemophilus	NKTR
95306	ENSG00000114902	rs12486554	0.255878944	0.046651696	0.322073371	0.028457824	-0.293220752	0.548371569	0.315697499	-0.724941829	0.255834984	0.270465746	0.316428311	0.323621762	0.649556832	0.143587131	0.999825138	0.927083859	Bacteria.Proteobacteria.Gammaproteobacteria.Pasteurellales.Pasteurellaceae.Haemophilus	SPCS1
95307	ENSG00000114988	rs6751132	0.528188497	0.616025735	0.683170996	0.803484937	0.142993104	-0.22148982	-0.11025208	-0.130176373	0.225495315	0.439571292	0.268940969	0.521033135	0.76088872	0.492187212	0.999825138	0.970618466	Bacteria.Proteobacteria.Gammaproteobacteria.Pasteurellales.Pasteurellaceae.Haemophilus	LMAN2L
95308	ENSG00000114999	rs11891971	0.433622152	0.115093775	0.869998031	0.861057445	0.19730684	-0.616363077	-0.047303482	-0.085231442	0.250446492	0.386005535	0.287911232	0.485060606	0.727838828	0.228382191	0.999825138	0.97115671	Bacteria.Proteobacteria.Gammaproteobacteria.Pasteurellales.Pasteurellaceae.Haemophilus	TTL
95309	ENSG00000115020	rs7593466	0.747293196	0.740452439	0.728899283	0.695112503	0.201264578	-0.123589369	-0.253352348	0.170545125	0.622029114	0.371529219	0.727888562	0.43324676	0.807309163	0.531767791	0.999825138	0.970618466	Bacteria.Proteobacteria.Gammaproteobacteria.Pasteurellales.Pasteurellaceae.Haemophilus	PIKFYVE
95310	ENSG00000115107	rs838060	2.31E-05	2.47E-09	0.242932658	0.013810164	1.227344434	-1.457506155	-0.376804125	0.642661739	0.269409239	0.21133887	0.319803167	0.254043366	0.005277469	2.80E-06	0.999825138	0.927083859	Bacteria.Proteobacteria.Gammaproteobacteria.Pasteurellales.Pasteurellaceae.Haemophilus	STEAP3
95311	ENSG00000115128	rs4665653	0.9512173	0.984411894	0.642390588	0.440104331	0.025483107	-0.006079185	0.232303147	-0.283219388	0.414958418	0.309969409	0.497965447	0.364639477	0.839675167	0.594489918	0.999825138	0.968015703	Bacteria.Proteobacteria.Gammaproteobacteria.Pasteurellales.Pasteurellaceae.Haemophilus	SF3B6
95312	ENSG00000115129	rs36207095	0.796404057	0.432434863	0.851570645	0.648031776	0.066459324	-0.360602959	-0.056269857	0.229541164	0.256551643	0.456536995	0.299546862	0.500531554	0.814218573	0.415928612	0.999825138	0.970618466	Bacteria.Proteobacteria.Gammaproteobacteria.Pasteurellales.Pasteurellaceae.Haemophilus	TP53I3
95313	ENSG00000115137	rs2118826	0.058806889	0.078956843	0.154798475	0.27816934	0.407391947	-0.475754851	-0.373397799	0.318421647	0.211861402	0.266620781	0.259434497	0.291207098	0.395512874	0.189758917	0.999825138	0.960443108	Bacteria.Proteobacteria.Gammaproteobacteria.Pasteurellales.Pasteurellaceae.Haemophilus	DNAJC27
95314	ENSG00000115145	rs11683326	0.807877888	0.832326779	0.363200641	0.344961713	0.062642629	-0.10631541	-0.277895905	0.517447945	0.256582325	0.500171031	0.303506376	0.543981726	0.816610528	0.556832114	0.999825138	0.96542799	Bacteria.Proteobacteria.Gammaproteobacteria.Pasteurellales.Pasteurellaceae.Haemophilus	STAM2
95315	ENSG00000115207	rs11684134	0.402872149	0.310074249	0.810051608	0.809535082	0.271868208	-0.371762026	-0.095746731	0.100516465	0.322913848	0.363427436	0.396754725	0.415367406	0.719130922	0.359169022	0.999825138	0.970618466	Bacteria.Proteobacteria.Gammaproteobacteria.Pasteurellales.Pasteurellaceae.Haemophilus	GTF3C2
95316	ENSG00000115216	rs780112	0.275108084	0.100698143	0.524172842	0.304685118	0.378407671	-0.644248469	-0.263696319	0.454111262	0.343847854	0.386987991	0.411811018	0.438973232	0.661412078	0.214502501	0.999825138	0.960443108	Bacteria.Proteobacteria.Gammaproteobacteria.Pasteurellales.Pasteurellaceae.Haemophilus	NRBP1
95317	ENSG00000115241	rs76984581	0.711758842	0.04662213	0.980522838	0.149427187	0.096154554	-1.024247928	-0.007475516	0.818883621	0.259113662	0.505105516	0.30504677	0.561430419	0.800026144	0.143587131	0.999825138	0.960443108	Bacteria.Proteobacteria.Gammaproteobacteria.Pasteurellales.Pasteurellaceae.Haemophilus	PPM1G
95318	ENSG00000115274	rs2268417	0.388755592	0.232923517	0.566983106	0.241432089	0.154808828	-0.282325624	0.12278335	-0.351163703	0.178432892	0.234506763	0.213390943	0.297083374	0.715886668	0.317091422	0.999825138	0.960443108	Bacteria.Proteobacteria.Gammaproteobacteria.Pasteurellales.Pasteurellaceae.Haemophilus	INO80B
95319	ENSG00000115289	rs10454145	0.48920451	0.426789892	0.331951155	0.609001294	0.156557722	-0.296564239	-0.260888926	0.240112583	0.225111777	0.370873666	0.266927426	0.467187696	0.748507653	0.413816191	0.999825138	0.970618466	Bacteria.Proteobacteria.Gammaproteobacteria.Pasteurellales.Pasteurellaceae.Haemophilus	PCGF1
95320	ENSG00000115290	rs13035032	0.108512678	0.082811475	0.851693681	0.601478044	-0.786363718	0.552863423	0.106136889	-0.191579536	0.483335529	0.31388697	0.56548331	0.365049853	0.49607359	0.194097261	0.999825138	0.970618466	Bacteria.Proteobacteria.Gammaproteobacteria.Pasteurellales.Pasteurellaceae.Haemophilus	GRB14
95321	ENSG00000115310	rs2920862	0.240283626	0.417505698	0.437496526	0.757469217	0.376805617	-0.274915738	-0.285469628	-0.120489812	0.317990873	0.336957603	0.36543925	0.388563431	0.640149146	0.410291484	0.999825138	0.970618466	Bacteria.Proteobacteria.Gammaproteobacteria.Pasteurellales.Pasteurellaceae.Haemophilus	RTN4
95322	ENSG00000115350	rs12366	0.593581691	0.213938939	0.494585851	0.906857076	-0.159131211	0.354207446	-0.238964092	0.039538247	0.296742581	0.282258496	0.347914913	0.336627772	0.773150595	0.302440807	0.999825138	0.971618977	Bacteria.Proteobacteria.Gammaproteobacteria.Pasteurellales.Pasteurellaceae.Haemophilus	POLE4
95323	ENSG00000115423	rs7581224	0.021429011	0.060936294	0.357939663	0.794197945	0.695250964	-0.707627065	-0.310117095	0.103069892	0.295043598	0.371159368	0.334983804	0.393514935	0.245164918	0.165691041	0.999825138	0.970618466	Bacteria.Proteobacteria.Gammaproteobacteria.Pasteurellales.Pasteurellaceae.Haemophilus	DNAH6
95324	ENSG00000115425	rs7600044	0.786737842	0.221925302	0.568525456	0.110236972	0.064833856	-0.641390342	-0.160387757	0.98359811	0.238665457	0.520159303	0.279860666	0.607570014	0.813199098	0.30876047	0.999825138	0.960443108	Bacteria.Proteobacteria.Gammaproteobacteria.Pasteurellales.Pasteurellaceae.Haemophilus	PECR
95325	ENSG00000115446	rs17513468	0.526929629	0.397593775	0.384872328	0.411678693	0.269295051	-0.335005037	-0.392976743	0.361948034	0.423372434	0.39344863	0.449235334	0.438098276	0.760446651	0.401359119	0.999825138	0.968015703	Bacteria.Proteobacteria.Gammaproteobacteria.Pasteurellales.Pasteurellaceae.Haemophilus	UNC50
95326	ENSG00000115523	rs76223661	0.528020148	0.675568729	0.245513138	0.880805893	0.162770746	0.210262369	-0.356019194	0.084845818	0.256578948	0.500164448	0.303837454	0.563648652	0.76088872	0.509303196	0.999825138	0.971618977	Bacteria.Proteobacteria.Gammaproteobacteria.Pasteurellales.Pasteurellaceae.Haemophilus	GNLY
95327	ENSG00000115561	rs7557796	0.826543276	0.573017442	0.345190749	0.573437024	-0.09139067	0.157063575	-0.488700086	0.200579703	0.415395246	0.277283031	0.514005371	0.354495795	0.818238313	0.477078428	0.999825138	0.970618466	Bacteria.Proteobacteria.Gammaproteobacteria.Pasteurellales.Pasteurellaceae.Haemophilus	CHMP3
95328	ENSG00000115677	rs7599888	0.671694621	0.907670091	0.393067921	0.489039583	-0.224376284	0.044577684	0.489258255	-0.292180392	0.527047321	0.382891002	0.569105294	0.419961358	0.792763841	0.576884394	0.999825138	0.968191054	Bacteria.Proteobacteria.Gammaproteobacteria.Pasteurellales.Pasteurellaceae.Haemophilus	HDLBP
95329	ENSG00000115687	rs3815296	0.27048333	0.026104789	0.411402636	0.137431867	0.287441453	-0.604812052	-0.24690556	0.550049953	0.258659927	0.265747798	0.29867476	0.365800373	0.658719345	0.107568039	0.999825138	0.960443108	Bacteria.Proteobacteria.Gammaproteobacteria.Pasteurellales.Pasteurellaceae.Haemophilus	PASK
95330	ENSG00000115694	rs6757649	0.530334263	0.896107709	0.581851508	0.877117621	-0.253927296	0.046364154	0.247799886	-0.063076442	0.402532902	0.353698367	0.447767753	0.406354671	0.762081699	0.573485885	0.999825138	0.971618977	Bacteria.Proteobacteria.Gammaproteobacteria.Pasteurellales.Pasteurellaceae.Haemophilus	STK25
95331	ENSG00000115705	rs6605278	0.74712426	0.173261778	0.898315748	0.387533362	0.083198526	-0.445159239	-0.038756069	0.361096605	0.256955704	0.323355771	0.302115725	0.415123707	0.807309163	0.27658852	0.999825138	0.968015703	Bacteria.Proteobacteria.Gammaproteobacteria.Pasteurellales.Pasteurellaceae.Haemophilus	TPO
95332	ENSG00000115718	rs1518759	0.058150137	0.047748616	0.915726447	0.789659477	-0.871735495	0.636863472	0.054823232	-0.094634425	0.452127954	0.315721812	0.516107254	0.3533274	0.393642964	0.145380911	0.999825138	0.970618466	Bacteria.Proteobacteria.Gammaproteobacteria.Pasteurellales.Pasteurellaceae.Haemophilus	PROC
95333	ENSG00000115750	rs2303914	0.363727376	0.176564528	0.948232323	0.949697206	-0.389571157	0.479305163	-0.031351039	-0.025377348	0.425943752	0.35087307	0.481034595	0.400732532	0.705734097	0.279125323	0.999825138	0.972058113	Bacteria.Proteobacteria.Gammaproteobacteria.Pasteurellales.Pasteurellaceae.Haemophilus	TAF1B
95334	ENSG00000115761	rs10929691	0.861688803	0.741694663	0.274693679	0.163098392	0.106348628	-0.131589536	-0.74725477	0.633694701	0.608032357	0.397553976	0.678416985	0.449280823	0.82112759	0.531984379	0.999825138	0.960443108	Bacteria.Proteobacteria.Gammaproteobacteria.Pasteurellales.Pasteurellaceae.Haemophilus	NOL10
95335	ENSG00000115816	rs3213745	0.423044329	0.491818948	0.528475405	0.726204718	0.25386262	-0.237214879	-0.235815255	0.136991513	0.314902473	0.343157014	0.372132309	0.389543643	0.723544626	0.442496983	0.999825138	0.970618466	Bacteria.Proteobacteria.Gammaproteobacteria.Pasteurellales.Pasteurellaceae.Haemophilus	CEBPZ
95336	ENSG00000115841	rs12712575	0.118292616	0.071684676	0.592833987	0.521634235	0.720381442	-0.698251277	-0.277065504	0.271445146	0.455187731	0.381445795	0.515615953	0.421323042	0.516582378	0.180808868	0.999825138	0.968191054	Bacteria.Proteobacteria.Gammaproteobacteria.Pasteurellales.Pasteurellaceae.Haemophilus	RMDN2
95337	ENSG00000115884	rs55857480	0.644224434	0.864299491	0.238698888	0.325095257	0.165881099	-0.052444028	-0.467531462	0.370581398	0.357556297	0.305668894	0.393213075	0.373783685	0.785351216	0.565424579	0.999825138	0.960443108	Bacteria.Proteobacteria.Gammaproteobacteria.Pasteurellales.Pasteurellaceae.Haemophilus	SDC1
95338	ENSG00000115902	rs1058922	0.395146192	0.343950721	0.611616157	0.850885875	-0.202805933	0.372117989	0.145236985	-0.087685317	0.236948671	0.390375054	0.28466893	0.464614449	0.718141301	0.376253982	0.999825138	0.971082322	Bacteria.Proteobacteria.Gammaproteobacteria.Pasteurellales.Pasteurellaceae.Haemophilus	SLC1A4
95339	ENSG00000115944	rs222484	0.077893265	0.091065952	0.305931595	0.606004124	0.842161622	-0.570220551	-0.554466276	0.199029399	0.470242292	0.332520255	0.537377151	0.384027589	0.445227364	0.204150976	0.999825138	0.970618466	Bacteria.Proteobacteria.Gammaproteobacteria.Pasteurellales.Pasteurellaceae.Haemophilus	COX7A2L
95340	ENSG00000115946	rs10197082	0.26736091	0.255120838	0.761855597	0.718369943	-0.519270954	0.376820188	-0.163329067	0.136197874	0.464210369	0.3282463	0.53673433	0.376043676	0.65696486	0.32928845	0.999825138	0.970618466	Bacteria.Proteobacteria.Gammaproteobacteria.Pasteurellales.Pasteurellaceae.Haemophilus	PNO1
95341	ENSG00000115963	rs11681459	0.897100213	0.319977654	0.388241029	0.00570299	-0.033378849	0.27543212	0.258304871	-1.025863743	0.257107659	0.27486775	0.297398002	0.358982257	0.828651528	0.3646857	0.999825138	0.927083859	Bacteria.Proteobacteria.Gammaproteobacteria.Pasteurellales.Pasteurellaceae.Haemophilus	RND3
95342	ENSG00000115993	rs10497868	0.44104068	0.698000831	0.044716033	0.020188892	0.282405389	-0.101749526	0.986447957	-0.773299757	0.364340503	0.261085884	0.482068908	0.324858816	0.730155043	0.519077429	0.999825138	0.927083859	Bacteria.Proteobacteria.Gammaproteobacteria.Pasteurellales.Pasteurellaceae.Haemophilus	TRAK2
95343	ENSG00000116044	rs6433659	0.587838921	0.526082071	0.456382977	0.311558736	-0.30584993	0.326878273	0.446538577	-0.56343164	0.561566786	0.512846458	0.595999645	0.552505767	0.773150595	0.459187771	0.999825138	0.960443108	Bacteria.Proteobacteria.Gammaproteobacteria.Pasteurellales.Pasteurellaceae.Haemophilus	NFE2L2
95344	ENSG00000116106	rs1864462	0.045719152	0.219546854	0.748812583	0.397751596	0.506662615	-0.336346429	-0.097761422	-0.270198705	0.248794973	0.271354786	0.304035311	0.317443177	0.352851179	0.306961647	0.999825138	0.968015703	Bacteria.Proteobacteria.Gammaproteobacteria.Pasteurellales.Pasteurellaceae.Haemophilus	EPHA4
95345	ENSG00000116128	rs10443272	0.488262162	0.269718147	0.585100294	0.35168911	-0.31135815	0.342685238	0.284808603	-0.337301399	0.446723709	0.307875369	0.51911265	0.359614943	0.747881025	0.339356284	0.999825138	0.966907079	Bacteria.Proteobacteria.Gammaproteobacteria.Pasteurellales.Pasteurellaceae.Haemophilus	BCL9
95346	ENSG00000116147	rs1555561	0.266317435	0.816318584	0.663965425	0.547479474	0.44619807	-0.082752574	-0.207399376	-0.247692863	0.398008227	0.354838433	0.475242484	0.409641271	0.65568524	0.554063811	0.999825138	0.970581575	Bacteria.Proteobacteria.Gammaproteobacteria.Pasteurellales.Pasteurellaceae.Haemophilus	TNR
95347	ENSG00000116157	rs3753754	0.169166604	0.16778456	0.773574781	0.542682617	0.495788428	-0.421439037	0.121805585	-0.216194291	0.356654499	0.30217299	0.42164032	0.353295702	0.58247691	0.27448947	0.999825138	0.970581575	Bacteria.Proteobacteria.Gammaproteobacteria.Pasteurellales.Pasteurellaceae.Haemophilus	GPX7
95348	ENSG00000116176	rs56245767	0.254377767	0.41114628	0.19680254	0.505457911	0.264643216	-0.47910222	-0.35495357	0.421035277	0.230165604	0.579237402	0.272227824	0.62879993	0.649556832	0.407404543	0.999825138	0.968191054	Bacteria.Proteobacteria.Gammaproteobacteria.Pasteurellales.Pasteurellaceae.Haemophilus	TPSG1
95349	ENSG00000116191	rs7366	0.934661088	0.985040855	0.415207384	0.245399573	0.024502278	0.006775508	-0.280088406	0.476050982	0.297736613	0.360001361	0.341600425	0.40617745	0.837934778	0.594688339	0.999825138	0.960443108	Bacteria.Proteobacteria.Gammaproteobacteria.Pasteurellales.Pasteurellaceae.Haemophilus	RALGPS2
95350	ENSG00000116194	rs12127931	0.895474945	0.205758608	0.218634328	0.819020148	-0.033797966	0.346210576	-0.373548541	0.072547024	0.256264665	0.270920001	0.300765303	0.315806902	0.828651528	0.29723618	0.999825138	0.970618466	Bacteria.Proteobacteria.Gammaproteobacteria.Pasteurellales.Pasteurellaceae.Haemophilus	ANGPTL1
95351	ENSG00000116198	rs12145238	0.721676397	0.939834356	0.942812239	0.844808713	-0.104596899	-0.02678099	0.025563684	0.079227393	0.292379128	0.35346913	0.355005062	0.403156149	0.800664197	0.58345634	0.999825138	0.970618466	Bacteria.Proteobacteria.Gammaproteobacteria.Pasteurellales.Pasteurellaceae.Haemophilus	CEP104
95352	ENSG00000116199	rs10913689	0.519737316	0.17148818	0.66126712	0.243037683	-0.179987096	0.406443478	0.146888177	-0.405638332	0.278094549	0.293998298	0.333723557	0.34435303	0.757737858	0.275724596	0.999825138	0.960443108	Bacteria.Proteobacteria.Gammaproteobacteria.Pasteurellales.Pasteurellaceae.Haemophilus	FAM20B
95353	ENSG00000116213	rs6697769	0.313592575	0.14662568	0.06761263	0.013640341	0.471661563	-0.503422925	-0.960887992	0.996076876	0.464478555	0.342734225	0.517128846	0.393006812	0.68602897	0.256264735	0.999825138	0.927083859	Bacteria.Proteobacteria.Gammaproteobacteria.Pasteurellales.Pasteurellaceae.Haemophilus	WRAP73
95354	ENSG00000116237	rs7529286	0.883204337	0.575541351	0.970552674	0.99315794	0.035719934	-0.316911587	0.01070003	0.005302852	0.242205139	0.563191782	0.288757526	0.616044674	0.825848854	0.477623949	0.999825138	0.975890615	Bacteria.Proteobacteria.Gammaproteobacteria.Pasteurellales.Pasteurellaceae.Haemophilus	ICMT
95355	ENSG00000116266	rs11102473	0.738837475	0.894515132	0.944561182	0.576871834	0.115468131	-0.03593912	0.029557944	-0.183824982	0.344886615	0.270005229	0.423445413	0.32782423	0.805278695	0.573007537	0.999825138	0.970618466	Bacteria.Proteobacteria.Gammaproteobacteria.Pasteurellales.Pasteurellaceae.Haemophilus	STXBP3
95356	ENSG00000116285	rs4274087	0.984040624	0.843060203	0.898574221	0.876620666	0.005969722	-0.057712585	-0.045322355	0.05276154	0.297305995	0.290360739	0.354207367	0.338523098	0.842885448	0.559204477	0.999825138	0.971618977	Bacteria.Proteobacteria.Gammaproteobacteria.Pasteurellales.Pasteurellaceae.Haemophilus	ERRFI1
95357	ENSG00000116288	rs113898670	0.927138031	0.753006968	0.550329116	0.267133428	-0.02199162	-0.177970017	-0.171698757	0.736180507	0.23957009	0.56321344	0.285997876	0.657804222	0.836951955	0.535850798	0.999825138	0.960443108	Bacteria.Proteobacteria.Gammaproteobacteria.Pasteurellales.Pasteurellaceae.Haemophilus	PARK7
95358	ENSG00000116329	rs556408	0.591737778	0.6297186	0.772929031	0.765160439	0.392942045	-0.208077222	0.253881148	-0.151040298	0.729094129	0.429572848	0.876259955	0.503557024	0.773150595	0.495500488	0.999825138	0.970618466	Bacteria.Proteobacteria.Gammaproteobacteria.Pasteurellales.Pasteurellaceae.Haemophilus	OPRD1
95359	ENSG00000116473	rs1047401	0.55738799	0.745319491	0.404215371	0.940938019	0.15920185	-0.111686577	-0.260214138	0.030147378	0.269959069	0.342406816	0.309960547	0.40535014	0.764153339	0.532846544	0.999825138	0.971990689	Bacteria.Proteobacteria.Gammaproteobacteria.Pasteurellales.Pasteurellaceae.Haemophilus	RAP1A
95360	ENSG00000116521	rs1046188	0.428273847	0.12548658	0.98457089	0.911141462	0.227757283	-0.483214818	-0.006408416	-0.041994582	0.285746436	0.31138496	0.330124087	0.3748589	0.72407019	0.23636855	0.999825138	0.971618977	Bacteria.Proteobacteria.Gammaproteobacteria.Pasteurellales.Pasteurellaceae.Haemophilus	SCAMP3
95361	ENSG00000116525	rs622407	0.041555387	0.03750665	0.171209509	0.230822404	1.554356342	-0.933149031	-1.156799435	0.598088995	0.747827565	0.439538503	0.836211358	0.494532343	0.33785358	0.12953955	0.999825138	0.960443108	Bacteria.Proteobacteria.Gammaproteobacteria.Pasteurellales.Pasteurellaceae.Haemophilus	TRIM62
95362	ENSG00000116539	rs10908470	0.427937225	0.556661138	0.50850528	0.657351204	0.227358729	-0.18338937	-0.219195801	0.163867713	0.285037604	0.310399773	0.32972514	0.367753929	0.72407019	0.472622871	0.999825138	0.970618466	Bacteria.Proteobacteria.Gammaproteobacteria.Pasteurellales.Pasteurellaceae.Haemophilus	ASH1L
95363	ENSG00000116661	rs909934	0.006672273	0.012626178	0.043667767	0.095780483	2.051004693	-1.105486522	-1.808269381	0.864922126	0.732170313	0.431129782	0.8791919	0.511841766	0.150134055	0.071491462	0.999825138	0.960443108	Bacteria.Proteobacteria.Gammaproteobacteria.Pasteurellales.Pasteurellaceae.Haemophilus	FBXO2
95364	ENSG00000116663	rs3125816	0.662842975	0.833204011	0.418595493	0.47775857	-0.10692599	-0.112501173	0.236266	-0.416482425	0.244143751	0.53209897	0.290267704	0.583327154	0.792136534	0.557001561	0.999825138	0.968015703	Bacteria.Proteobacteria.Gammaproteobacteria.Pasteurellales.Pasteurellaceae.Haemophilus	FBXO6
95365	ENSG00000116667	rs4651223	0.743043241	0.208580028	0.765856155	0.093608864	-0.074464024	0.55846395	0.084000933	-0.797673926	0.226193544	0.439770689	0.280910677	0.468883445	0.805615292	0.299570558	0.999825138	0.960443108	Bacteria.Proteobacteria.Gammaproteobacteria.Pasteurellales.Pasteurellaceae.Haemophilus	C1orf21
95366	ENSG00000116668	rs2152707	0.600707378	0.423189976	0.63292754	0.950347911	-0.155384608	0.223612954	-0.184826925	0.021432644	0.295453615	0.277467004	0.385184453	0.342883256	0.773935975	0.412117994	0.999825138	0.972058113	Bacteria.Proteobacteria.Gammaproteobacteria.Pasteurellales.Pasteurellaceae.Haemophilus	SWT1
95367	ENSG00000116678	rs6656451	0.21110365	0.559692869	0.374649565	0.967780177	0.446274465	-0.161535642	-0.37984063	0.013309213	0.35340013	0.275530432	0.424948491	0.328249065	0.617359748	0.473358137	0.999825138	0.972639392	Bacteria.Proteobacteria.Gammaproteobacteria.Pasteurellales.Pasteurellaceae.Haemophilus	LEPR
95368	ENSG00000116688	rs4846085	0.45004452	0.332625653	0.569661314	0.550610355	0.431071525	-0.348357061	0.364206838	-0.242410241	0.567304478	0.35692124	0.637380559	0.404067453	0.735157473	0.370999042	0.999825138	0.970581575	Bacteria.Proteobacteria.Gammaproteobacteria.Pasteurellales.Pasteurellaceae.Haemophilus	MFN2
95369	ENSG00000116691	rs4845892	0.063413886	0.022802427	0.035588331	0.011222891	1.060952104	-0.850857252	-1.356116654	1.077410001	0.561925201	0.364975027	0.632047172	0.412962719	0.40861541	0.100141388	0.999825138	0.927083859	Bacteria.Proteobacteria.Gammaproteobacteria.Pasteurellales.Pasteurellaceae.Haemophilus	MIIP
95370	ENSG00000116704	rs147614986	0.221395238	0.262636054	0.316536041	0.448428328	0.866813034	-0.470882547	-0.769283005	0.351940247	0.702159076	0.416771768	0.762225127	0.461509988	0.627512063	0.334162724	0.999825138	0.968015703	Bacteria.Proteobacteria.Gammaproteobacteria.Pasteurellales.Pasteurellaceae.Haemophilus	SLC35D1
95371	ENSG00000116729	rs4655577	0.152013907	0.389795844	0.177163055	0.921805623	0.326506618	-0.4251857	-0.369922176	0.054396868	0.225299694	0.491152041	0.271179668	0.552052668	0.564123144	0.396943598	0.999825138	0.971618977	Bacteria.Proteobacteria.Gammaproteobacteria.Pasteurellales.Pasteurellaceae.Haemophilus	WLS
95372	ENSG00000116741	rs1231743	0.06878604	0.097134042	0.207977787	0.582570259	0.495684864	-0.501750096	-0.425002032	0.20067868	0.26793301	0.298159165	0.334225978	0.363314015	0.42117677	0.210347073	0.999825138	0.970618466	Bacteria.Proteobacteria.Gammaproteobacteria.Pasteurellales.Pasteurellaceae.Haemophilus	RGS2
95373	ENSG00000116752	rs8179277	0.118346909	0.034197052	0.538187028	0.171537529	-0.463446354	0.718070493	0.220686635	-0.534921455	0.29288206	0.332034211	0.356644303	0.386977238	0.516582378	0.123638696	0.999825138	0.960443108	Bacteria.Proteobacteria.Gammaproteobacteria.Pasteurellales.Pasteurellaceae.Haemophilus	BCAS2
95374	ENSG00000116754	rs269282	0.790026249	0.886803983	0.72315117	0.912929941	-0.056504846	-0.03603746	0.087231627	-0.034968571	0.211344249	0.252185332	0.245194511	0.318580804	0.813569692	0.571592626	0.999825138	0.971618977	Bacteria.Proteobacteria.Gammaproteobacteria.Pasteurellales.Pasteurellaceae.Haemophilus	SRSF11
95375	ENSG00000116786	rs12741198	0.147443147	0.058394095	0.750903559	0.649088915	-0.439914376	0.57836697	0.115428239	-0.168240693	0.300113034	0.30027071	0.362099062	0.368048324	0.553711998	0.162267628	0.999825138	0.970618466	Bacteria.Proteobacteria.Gammaproteobacteria.Pasteurellales.Pasteurellaceae.Haemophilus	PLEKHM2
95376	ENSG00000116791	rs2345436	0.479724179	0.232448887	0.23690445	0.294673068	0.419084738	-0.442471881	0.774977984	-0.430996483	0.589611481	0.36715098	0.64927392	0.408016748	0.743716412	0.316777844	0.999825138	0.960443108	Bacteria.Proteobacteria.Gammaproteobacteria.Pasteurellales.Pasteurellaceae.Haemophilus	CRYZ
95377	ENSG00000116830	rs6666693	0.814708378	0.661150505	0.794063576	0.497809202	0.083279773	-0.138734971	-0.105055938	0.256850106	0.35393782	0.315083966	0.40082968	0.376774639	0.817178874	0.504226058	0.999825138	0.968191054	Bacteria.Proteobacteria.Gammaproteobacteria.Pasteurellales.Pasteurellaceae.Haemophilus	TTF2
95378	ENSG00000116857	rs2068152	0.331504829	0.231493108	0.16397781	0.361438256	-0.254803483	0.380263038	-0.444239807	0.325852892	0.260458863	0.314879411	0.31562806	0.354570471	0.694186151	0.31642842	0.999825138	0.966943429	Bacteria.Proteobacteria.Gammaproteobacteria.Pasteurellales.Pasteurellaceae.Haemophilus	TMEM9
95379	ENSG00000116874	rs2645303	0.367275763	0.108831253	0.534578851	0.7495434	0.296865564	-0.47296016	0.236553037	-0.107773782	0.327008971	0.290970482	0.378905639	0.336186344	0.707758125	0.222604488	0.999825138	0.970618466	Bacteria.Proteobacteria.Gammaproteobacteria.Pasteurellales.Pasteurellaceae.Haemophilus	WARS2
95380	ENSG00000116983	rs11206617	0.554418824	0.250026542	0.677944597	0.999696988	0.15920704	-0.375914638	0.132174355	0.000137728	0.267941268	0.323925198	0.316873986	0.361291932	0.764153339	0.326191347	0.999825138	0.975890615	Bacteria.Proteobacteria.Gammaproteobacteria.Pasteurellales.Pasteurellaceae.Haemophilus	HPCAL4
95381	ENSG00000116984	rs9779	0.075101196	0.091297165	0.021723915	0.012611016	0.475774044	-0.4508331	-0.732229876	0.794441846	0.263092297	0.263092297	0.311466065	0.309769644	0.441360432	0.204150976	0.999825138	0.927083859	Bacteria.Proteobacteria.Gammaproteobacteria.Pasteurellales.Pasteurellaceae.Haemophilus	MTR
95382	ENSG00000116985	rs58589165	0.000323449	0.000105647	0.013355965	0.037728448	0.901141985	-0.931962285	-0.736172735	0.579703998	0.237467428	0.225876579	0.289533978	0.273384001	0.02912807	0.004050789	0.999825138	0.960443108	Bacteria.Proteobacteria.Gammaproteobacteria.Pasteurellales.Pasteurellaceae.Haemophilus	BMP8B
95383	ENSG00000117016	rs4660167	0.022743231	0.003273188	0.090310912	0.051690771	-0.72386019	0.810108604	0.585401477	-0.607520331	0.310359051	0.265431454	0.340557569	0.306579271	0.252505496	0.03433296	0.999825138	0.960443108	Bacteria.Proteobacteria.Gammaproteobacteria.Pasteurellales.Pasteurellaceae.Haemophilus	RIMS3
95384	ENSG00000117054	rs12094842	0.101630776	0.05769544	0.610647213	0.60148148	-0.442157246	0.560602438	0.161000606	-0.181630771	0.26633743	0.290216339	0.314707891	0.346096017	0.489096021	0.160937054	0.999825138	0.970618466	Bacteria.Proteobacteria.Gammaproteobacteria.Pasteurellales.Pasteurellaceae.Haemophilus	ACADM
95385	ENSG00000117115	rs2076595	0.213080196	0.142401036	0.270221762	0.172434856	-0.465784782	0.394136096	0.48823378	-0.431211051	0.370467761	0.265476668	0.439104865	0.312613062	0.61893373	0.253651879	0.999825138	0.960443108	Bacteria.Proteobacteria.Gammaproteobacteria.Pasteurellales.Pasteurellaceae.Haemophilus	PADI2
95386	ENSG00000117143	rs4657209	0.253538618	0.168501921	0.788381054	0.617616663	-0.447133152	0.424154312	0.11677339	-0.174199134	0.388187368	0.304640603	0.433286614	0.34728557	0.649556832	0.27448947	0.999825138	0.970618466	Bacteria.Proteobacteria.Gammaproteobacteria.Pasteurellales.Pasteurellaceae.Haemophilus	UAP1
95387	ENSG00000117148	rs4141983	0.186798445	0.081277165	0.630393783	0.431149038	0.438470475	-0.811362979	-0.181067381	0.399485665	0.328695751	0.458291415	0.374550932	0.504347108	0.593497645	0.192329574	0.999825138	0.968015703	Bacteria.Proteobacteria.Gammaproteobacteria.Pasteurellales.Pasteurellaceae.Haemophilus	ACTL8
95388	ENSG00000117151	rs3021402	0.832869408	0.543594753	0.276218897	0.702115049	0.059915914	0.168297052	-0.347663442	0.134725224	0.282809439	0.275648544	0.316649856	0.350725886	0.818238313	0.467832639	0.999825138	0.970618466	Bacteria.Proteobacteria.Gammaproteobacteria.Pasteurellales.Pasteurellaceae.Haemophilus	CTBS
95389	ENSG00000117153	rs1977838	0.463219205	0.701815503	0.587530284	0.166244486	0.176905429	0.16406371	-0.153218611	-0.681380052	0.239757005	0.426650718	0.281089643	0.486755847	0.743310172	0.520180032	0.999825138	0.960443108	Bacteria.Proteobacteria.Gammaproteobacteria.Pasteurellales.Pasteurellaceae.Haemophilus	KLHL12
95390	ENSG00000117174	rs6689168	0.30020384	0.08946998	0.861943831	0.80692602	-0.312120189	0.544649635	-0.061444503	-0.088036648	0.298909314	0.316003423	0.351955447	0.358781334	0.680162432	0.202751407	0.999825138	0.970618466	Bacteria.Proteobacteria.Gammaproteobacteria.Pasteurellales.Pasteurellaceae.Haemophilus	ZNHIT6
95391	ENSG00000117222	rs1339321	0.617134796	0.288219304	0.754158464	0.529825636	-0.134704721	0.473052745	-0.096440146	0.339701694	0.268180772	0.44183022	0.306678295	0.537837521	0.779132704	0.347742048	0.999825138	0.97017599	Bacteria.Proteobacteria.Gammaproteobacteria.Pasteurellales.Pasteurellaceae.Haemophilus	RBBP5
95392	ENSG00000117226	rs12136785	0.017725523	0.000215534	0.80725573	0.84495698	0.505684868	-0.982509605	-0.058724129	0.05657468	0.207908917	0.250856232	0.239739988	0.288164588	0.223857826	0.006772027	0.999825138	0.970618466	Bacteria.Proteobacteria.Gammaproteobacteria.Pasteurellales.Pasteurellaceae.Haemophilus	GBP3
95393	ENSG00000117266	rs11240504	0.447435487	0.133869371	0.696724764	0.698725479	0.209133561	-0.420944466	-0.12033015	0.145593431	0.273641509	0.277359447	0.307395049	0.374533965	0.734603288	0.245784613	0.999825138	0.970618466	Bacteria.Proteobacteria.Gammaproteobacteria.Pasteurellales.Pasteurellaceae.Haemophilus	CDK18
95394	ENSG00000117280	rs708725	0.510559242	0.751661928	0.315217164	0.42377672	0.229817497	-0.096236046	-0.40372347	0.287264577	0.347389603	0.302847235	0.39892241	0.356901866	0.757737858	0.535370711	0.999825138	0.968015703	Bacteria.Proteobacteria.Gammaproteobacteria.Pasteurellales.Pasteurellaceae.Haemophilus	RAB29
95395	ENSG00000117335	rs2476543	0.612800838	0.494957828	0.795821688	0.54951863	-0.232839115	0.256902555	0.133293441	-0.254125613	0.457897289	0.374355781	0.513048646	0.422434541	0.779132704	0.442957734	0.999825138	0.970581575	Bacteria.Proteobacteria.Gammaproteobacteria.Pasteurellales.Pasteurellaceae.Haemophilus	CD46
95396	ENSG00000117362	rs3754048	0.670774847	0.575922204	0.478434944	0.845336618	-0.11043902	0.230211433	-0.225517765	0.087049663	0.258644207	0.409523976	0.316348881	0.444492327	0.792763841	0.477764745	0.999825138	0.970618466	Bacteria.Proteobacteria.Gammaproteobacteria.Pasteurellales.Pasteurellaceae.Haemophilus	APH1A
95397	ENSG00000117395	rs1152768	0.330070866	0.183208449	0.497018888	0.322836232	0.477707861	-0.429339555	-0.402397058	0.379677974	0.486854316	0.319196472	0.589190642	0.381161823	0.694002774	0.285017024	0.999825138	0.960443108	Bacteria.Proteobacteria.Gammaproteobacteria.Pasteurellales.Pasteurellaceae.Haemophilus	EBNA1BP2
95398	ENSG00000117450	rs17522918	0.312672181	0.676378358	0.167269836	0.228657029	-0.245450709	0.192314336	0.402123638	-0.649278041	0.241249829	0.458685553	0.287969592	0.534341257	0.685448018	0.509699761	0.999825138	0.960443108	Bacteria.Proteobacteria.Gammaproteobacteria.Pasteurellales.Pasteurellaceae.Haemophilus	PRDX1
95399	ENSG00000117475	rs1133814	0.449670442	0.263131135	0.438347129	0.308810457	0.322219158	-0.342693114	-0.425181194	0.389806025	0.423699724	0.303630819	0.545304908	0.380064958	0.734922136	0.334416465	0.999825138	0.960443108	Bacteria.Proteobacteria.Gammaproteobacteria.Pasteurellales.Pasteurellaceae.Haemophilus	BLZF1
95400	ENSG00000117479	rs2056926	0.854628375	0.903042487	0.802578004	0.661493523	0.041720697	-0.038075129	-0.068744743	-0.162930277	0.226823	0.311356069	0.273860892	0.370434942	0.82112759	0.575478621	0.999825138	0.970618466	Bacteria.Proteobacteria.Gammaproteobacteria.Pasteurellales.Pasteurellaceae.Haemophilus	SLC19A2
95401	ENSG00000117480	rs6662982	0.53274203	0.248301449	0.709384554	0.663004627	0.186164296	-0.365543688	-0.127678152	0.162266134	0.296854444	0.313831039	0.341116163	0.370691412	0.76308451	0.324967011	0.999825138	0.970618466	Bacteria.Proteobacteria.Gammaproteobacteria.Pasteurellales.Pasteurellaceae.Haemophilus	FAAH
95402	ENSG00000117481	rs12062	0.165656661	0.094400942	0.506073186	0.629409562	0.469079434	-0.600344225	-0.256075191	0.20242046	0.334623431	0.353759969	0.382993695	0.417517066	0.579284477	0.208144234	0.999825138	0.970618466	Bacteria.Proteobacteria.Gammaproteobacteria.Pasteurellales.Pasteurellaceae.Haemophilus	NSUN4
95403	ENSG00000117500	rs7553916	0.383130819	0.322105414	0.995568057	0.942329883	-0.417480184	0.351699215	0.002989527	-0.028615289	0.475491963	0.352536887	0.5361683	0.394053368	0.713224598	0.365068277	0.999825138	0.971990689	Bacteria.Proteobacteria.Gammaproteobacteria.Pasteurellales.Pasteurellaceae.Haemophilus	TMED5
95404	ENSG00000117505	rs6680022	0.813356352	0.901726161	0.828467564	0.597270199	0.115353058	-0.042653484	0.120278996	-0.206903549	0.486629998	0.344099371	0.552934302	0.389722326	0.817178874	0.575107321	0.999825138	0.970618466	Bacteria.Proteobacteria.Gammaproteobacteria.Pasteurellales.Pasteurellaceae.Haemophilus	DR1
95405	ENSG00000117528	rs698950	0.440503788	0.235278192	0.644799783	0.457501227	0.274059583	-0.34850703	-0.187693453	0.260614014	0.353156254	0.290955523	0.405277826	0.348713194	0.730072994	0.317587804	0.999825138	0.968015703	Bacteria.Proteobacteria.Gammaproteobacteria.Pasteurellales.Pasteurellaceae.Haemophilus	ABCD3
95406	ENSG00000117533	rs6670549	0.408710243	0.942173143	0.241731482	0.76941024	0.178602811	0.024104667	-0.292094527	-0.126984993	0.214805483	0.331037481	0.247269921	0.431400399	0.72279172	0.583766304	0.999825138	0.970618466	Bacteria.Proteobacteria.Gammaproteobacteria.Pasteurellales.Pasteurellaceae.Haemophilus	VAMP4
95407	ENSG00000117592	rs6425229	0.478074466	0.577630643	0.495058949	0.706407105	0.525994738	-0.237860508	-0.537000573	0.172972141	0.737241517	0.425036695	0.782695865	0.457211308	0.743716412	0.478071059	0.999825138	0.970618466	Bacteria.Proteobacteria.Gammaproteobacteria.Pasteurellales.Pasteurellaceae.Haemophilus	PRDX6
95408	ENSG00000117597	rs592164	0.799932596	0.999374346	0.389349719	0.169602888	0.122267977	-0.000306135	0.462333394	-0.604313016	0.480502821	0.38893206	0.533557962	0.435175006	0.815145906	0.598613526	0.999825138	0.960443108	Bacteria.Proteobacteria.Gammaproteobacteria.Pasteurellales.Pasteurellaceae.Haemophilus	UTP25
95409	ENSG00000117602	rs196422	0.90091258	0.320102807	0.879454333	0.237066795	-0.043336305	0.304726981	0.060993259	-0.429263902	0.346722338	0.304181837	0.400612879	0.359761702	0.828651528	0.3646857	0.999825138	0.960443108	Bacteria.Proteobacteria.Gammaproteobacteria.Pasteurellales.Pasteurellaceae.Haemophilus	RCAN3
95410	ENSG00000117614	rs6600257	0.068808353	0.014011293	0.033132078	0.024192872	0.433295621	-0.779921868	-0.609648125	0.904181387	0.234229023	0.308983877	0.280155945	0.391905707	0.42117677	0.075101698	0.999825138	0.927083859	Bacteria.Proteobacteria.Gammaproteobacteria.Pasteurellales.Pasteurellaceae.Haemophilus	SYF2
95411	ENSG00000117640	rs1127818	0.183942655	0.012930181	0.35699121	0.950908586	-0.354909256	0.50483443	-0.290442973	0.015325213	0.26430899	0.197582865	0.313109822	0.247979324	0.591074277	0.071869661	0.999825138	0.972058113	Bacteria.Proteobacteria.Gammaproteobacteria.Pasteurellales.Pasteurellaceae.Haemophilus	MTFR1L
95412	ENSG00000117697	rs17856201	0.539653866	0.342890307	0.928617095	0.727664263	-0.155411937	0.524836213	-0.027787146	-0.21184998	0.25206789	0.54936923	0.308994621	0.605774742	0.763495222	0.376185422	0.999825138	0.970618466	Bacteria.Proteobacteria.Gammaproteobacteria.Pasteurellales.Pasteurellaceae.Haemophilus	NSL1
95413	ENSG00000117834	rs986027	0.134360919	0.164966217	0.465060387	0.402757056	-0.712373249	0.419586295	-0.419325872	0.299707329	0.469984713	0.298821336	0.570661774	0.355892457	0.538716566	0.272203043	0.999825138	0.968015703	Bacteria.Proteobacteria.Gammaproteobacteria.Pasteurellales.Pasteurellaceae.Haemophilus	SLC5A9
95414	ENSG00000117868	rs3850489	0.680554046	0.653644397	0.624946583	0.432027493	-0.165796697	0.140635044	0.218479927	-0.287499003	0.400923723	0.311999686	0.444829466	0.363661145	0.795147108	0.502442879	0.999825138	0.968015703	Bacteria.Proteobacteria.Gammaproteobacteria.Pasteurellales.Pasteurellaceae.Haemophilus	ESYT2
95415	ENSG00000118094	rs2277296	0.007763057	0.005044836	0.175634708	0.406611063	0.619449646	-1.165375693	-0.369395254	0.367196049	0.22557016	0.401672376	0.269824877	0.439643568	0.15900176	0.043219843	0.999825138	0.968015703	Bacteria.Proteobacteria.Gammaproteobacteria.Pasteurellales.Pasteurellaceae.Haemophilus	TREH
95416	ENSG00000118096	rs3741324	0.026011082	0.235289429	0.052423301	0.74806919	0.490538976	-0.425051833	-0.506462222	-0.142943355	0.21539703	0.354868533	0.256402856	0.443191197	0.265630684	0.317587804	0.999825138	0.970618466	Bacteria.Proteobacteria.Gammaproteobacteria.Pasteurellales.Pasteurellaceae.Haemophilus	IFT46
95417	ENSG00000118197	rs74744243	0.001568427	0.00039447	0.584928003	0.907408274	0.986060405	-0.956149642	-0.191703803	0.034892324	0.298935862	0.256033986	0.349252432	0.29884921	0.077098292	0.009709504	0.999825138	0.971618977	Bacteria.Proteobacteria.Gammaproteobacteria.Pasteurellales.Pasteurellaceae.Haemophilus	DDX59
95418	ENSG00000118200	rs10800716	0.75389536	0.855734133	0.999583688	0.642966088	0.128663822	0.056574327	-0.000260438	-0.179909719	0.408696787	0.309962322	0.497256017	0.386324157	0.808174365	0.562750419	0.999954668	0.970618466	Bacteria.Proteobacteria.Gammaproteobacteria.Pasteurellales.Pasteurellaceae.Haemophilus	CAMSAP2
95419	ENSG00000118242	rs7603645	0.319902092	0.356830035	0.633283912	0.801635302	-0.43916854	0.294905643	0.247006566	-0.094399591	0.438199724	0.317813536	0.51530955	0.374237165	0.688438077	0.383788817	0.999825138	0.970618466	Bacteria.Proteobacteria.Gammaproteobacteria.Pasteurellales.Pasteurellaceae.Haemophilus	MREG
95420	ENSG00000118292	rs11205355	0.345199164	0.122991942	0.905251041	0.372438923	-0.304931743	0.56394991	0.045171079	-0.356838094	0.320726988	0.360966315	0.378035916	0.397360674	0.699642388	0.23539357	0.999825138	0.968015703	Bacteria.Proteobacteria.Gammaproteobacteria.Pasteurellales.Pasteurellaceae.Haemophilus	C1orf54
95421	ENSG00000118307	rs12810577	0.04806461	0.025913502	0.25343104	0.365206103	0.830652945	-0.774913679	-0.53671271	0.35411205	0.41239328	0.340035302	0.465850971	0.388377039	0.365653621	0.107170239	0.999825138	0.968015703	Bacteria.Proteobacteria.Gammaproteobacteria.Pasteurellales.Pasteurellaceae.Haemophilus	DNAI7
95422	ENSG00000118514	rs7749106	0.017949888	0.009470106	0.125424785	0.131533003	0.689232189	-0.545704397	-0.530242231	0.403670861	0.283954383	0.204175102	0.341632688	0.26435102	0.224034817	0.060544907	0.999825138	0.960443108	Bacteria.Proteobacteria.Gammaproteobacteria.Pasteurellales.Pasteurellaceae.Haemophilus	ALDH8A1
95423	ENSG00000118518	rs9321073	0.953868446	0.819283324	0.930646537	0.708399299	0.033643559	0.09159096	-0.055448239	-0.162091241	0.579363595	0.399298802	0.634679038	0.431522571	0.839675167	0.554439526	0.999825138	0.970618466	Bacteria.Proteobacteria.Gammaproteobacteria.Pasteurellales.Pasteurellaceae.Haemophilus	RNF146
95424	ENSG00000118579	rs6847966	0.928856902	0.757024396	0.028204411	0.036775304	0.032175384	0.076869417	-1.012927296	0.653058165	0.359001405	0.247424643	0.451430456	0.306383614	0.836951955	0.5366057	0.999825138	0.960443108	Bacteria.Proteobacteria.Gammaproteobacteria.Pasteurellales.Pasteurellaceae.Haemophilus	MED28
95425	ENSG00000118655	rs1217415	0.288718121	0.192704841	0.770028659	0.697008008	-0.472918327	0.405657758	0.155699416	-0.143274729	0.442165823	0.308235268	0.530415376	0.366369627	0.674837607	0.290240562	0.999825138	0.970618466	Bacteria.Proteobacteria.Gammaproteobacteria.Pasteurellales.Pasteurellaceae.Haemophilus	DCLRE1B
95426	ENSG00000118690	rs13195240	0.086306915	0.028483478	0.43880289	0.194023697	-0.672238291	0.814187214	0.33974261	-0.535418632	0.386076032	0.363522817	0.436163849	0.408054969	0.463470798	0.113443626	0.999825138	0.960443108	Bacteria.Proteobacteria.Gammaproteobacteria.Pasteurellales.Pasteurellaceae.Haemophilus	ARMC2
95427	ENSG00000118705	rs55732474	0.610148959	0.532393547	0.53148394	0.244906967	-0.121013252	0.244262494	0.175080182	-0.55666911	0.236214086	0.389164818	0.278322245	0.474462074	0.779132704	0.462356492	0.999825138	0.960443108	Bacteria.Proteobacteria.Gammaproteobacteria.Pasteurellales.Pasteurellaceae.Haemophilus	RPN2
95428	ENSG00000118804	rs7694850	0.122957403	0.303359057	0.643741723	0.847677773	-0.508755359	0.255523456	0.178034533	0.056779711	0.325607474	0.246323577	0.383193501	0.294442067	0.520697488	0.354476156	0.999825138	0.970618466	Bacteria.Proteobacteria.Gammaproteobacteria.Pasteurellales.Pasteurellaceae.Haemophilus	STBD1
95429	ENSG00000118849	rs6441224	0.048987022	0.106776661	0.669873463	0.354416611	-0.657707491	0.43400766	-0.163165973	0.283672839	0.327913725	0.265422292	0.381018654	0.304168367	0.370370153	0.220348676	0.999825138	0.966943429	Bacteria.Proteobacteria.Gammaproteobacteria.Pasteurellales.Pasteurellaceae.Haemophilus	RARRES1
95430	ENSG00000118898	rs2939962	0.700039557	0.566413677	0.669616672	0.623330264	0.177933531	-0.228243082	0.22220975	-0.217466472	0.459838309	0.396091071	0.518466055	0.440703104	0.797982252	0.474650995	0.999825138	0.970618466	Bacteria.Proteobacteria.Gammaproteobacteria.Pasteurellales.Pasteurellaceae.Haemophilus	PPL
95431	ENSG00000118961	rs12622106	0.263600063	0.020233067	0.605808145	0.81170753	0.247064939	-0.684948831	0.140961284	-0.083083441	0.219120105	0.287849099	0.271836875	0.347368478	0.65568524	0.095159479	0.999825138	0.970618466	Bacteria.Proteobacteria.Gammaproteobacteria.Pasteurellales.Pasteurellaceae.Haemophilus	LDAH
95432	ENSG00000118997	rs13028754	0.666771486	0.745275747	0.42311134	0.487100381	0.208421538	-0.098906687	-0.425046599	0.238307773	0.481874079	0.303172459	0.527323253	0.340999241	0.792763841	0.532846544	0.999825138	0.968191054	Bacteria.Proteobacteria.Gammaproteobacteria.Pasteurellales.Pasteurellaceae.Haemophilus	DNAH7
95433	ENSG00000119041	rs72918690	0.533977005	0.760470114	0.398490336	0.831057593	0.148730606	0.224454191	-0.242246128	-0.171677012	0.237882016	0.733201614	0.285051493	0.801509347	0.76308451	0.536743643	0.999825138	0.970618466	Bacteria.Proteobacteria.Gammaproteobacteria.Pasteurellales.Pasteurellaceae.Haemophilus	GTF3C3
95434	ENSG00000119125	rs7847604	0.422472254	0.055349402	0.730107512	0.435116238	0.230437359	-0.731598412	0.12450226	0.334856016	0.285490688	0.375057667	0.359366925	0.426431808	0.723544626	0.157815678	0.999825138	0.968015703	Bacteria.Proteobacteria.Gammaproteobacteria.Pasteurellales.Pasteurellaceae.Haemophilus	GDA
95435	ENSG00000119147	rs13014521	0.089572013	0.14647553	0.096899465	0.680473068	0.359929873	-0.598363645	-0.416244443	0.217746625	0.20889776	0.407216702	0.247171163	0.526405776	0.467710506	0.256264735	0.999825138	0.970618466	Bacteria.Proteobacteria.Gammaproteobacteria.Pasteurellales.Pasteurellaceae.Haemophilus	ECRG4
95436	ENSG00000119242	rs189119902	0.883932675	0.820845302	0.659969286	0.520514077	-0.04756401	0.093164892	-0.164677982	0.339215846	0.324554673	0.409765056	0.372615753	0.525095401	0.825848854	0.554439526	0.999825138	0.968191054	Bacteria.Proteobacteria.Gammaproteobacteria.Pasteurellales.Pasteurellaceae.Haemophilus	CCDC92
95437	ENSG00000119333	rs7849746	0.182136768	0.236198028	0.076304291	0.103388191	-1.371266175	0.662155389	2.124310896	-1.055718385	1.016952767	0.553907172	1.179652508	0.639250192	0.591074277	0.318244559	0.999825138	0.960443108	Bacteria.Proteobacteria.Gammaproteobacteria.Pasteurellales.Pasteurellaceae.Haemophilus	DYNC2I2
95438	ENSG00000119383	rs3739847	0.516956673	0.185089346	0.531378791	0.304943996	0.229118448	-0.442831326	-0.2483909	0.388188042	0.351653679	0.330660807	0.394761727	0.375450138	0.757737858	0.286152709	0.999825138	0.960443108	Bacteria.Proteobacteria.Gammaproteobacteria.Pasteurellales.Pasteurellaceae.Haemophilus	PTPA
95439	ENSG00000119408	rs4838131	0.549907764	0.038036976	0.611117754	0.339895149	0.136631281	-1.112086492	0.140702754	0.562850138	0.227345171	0.525323159	0.275395462	0.585491135	0.764066258	0.129797308	0.999825138	0.965393821	Bacteria.Proteobacteria.Gammaproteobacteria.Pasteurellales.Pasteurellaceae.Haemophilus	NEK6
95440	ENSG00000119411	rs818712	0.22737794	0.001306213	0.902485916	0.360419852	-0.276388433	0.981303727	0.032652371	-0.363543033	0.226829849	0.292213032	0.26548018	0.394738922	0.631748525	0.019328267	0.999825138	0.966943429	Bacteria.Proteobacteria.Gammaproteobacteria.Pasteurellales.Pasteurellaceae.Haemophilus	BSPRY
95441	ENSG00000119414	rs459311	0.623687548	0.797325104	0.568891231	0.88921974	0.16340863	-0.063897037	-0.222238397	-0.043894561	0.331494637	0.247807159	0.388151871	0.313912577	0.779132704	0.548412038	0.999825138	0.971618977	Bacteria.Proteobacteria.Gammaproteobacteria.Pasteurellales.Pasteurellaceae.Haemophilus	PPP6C
95442	ENSG00000119471	rs7096	0.508031526	0.573757414	0.399960076	0.433103288	-0.269307826	0.166416609	0.401449378	-0.289733975	0.404652322	0.294364006	0.473869185	0.367349936	0.757737858	0.477193832	0.999825138	0.968015703	Bacteria.Proteobacteria.Gammaproteobacteria.Pasteurellales.Pasteurellaceae.Haemophilus	HSDL2
95443	ENSG00000119509	rs3813712	0.534409973	0.550183606	0.907730257	0.826277756	-0.222542813	0.176277611	-0.051024538	0.075022263	0.356316648	0.293517432	0.438552047	0.340466613	0.76308451	0.46988683	0.999825138	0.970618466	Bacteria.Proteobacteria.Gammaproteobacteria.Pasteurellales.Pasteurellaceae.Haemophilus	INVS
95444	ENSG00000119599	rs12587742	0.298393525	0.010333722	0.80717237	0.077940363	-0.291294851	0.868916685	0.076991814	-0.71427828	0.277913783	0.329124436	0.314178742	0.398900066	0.680162432	0.063181576	0.999825138	0.960443108	Bacteria.Proteobacteria.Gammaproteobacteria.Pasteurellales.Pasteurellaceae.Haemophilus	DCAF4
95445	ENSG00000119632	rs2273514	0.979063262	0.879998206	0.374747728	0.024195181	0.006577579	-0.058319073	0.255136678	-1.030487559	0.249689995	0.384798125	0.28549438	0.446659041	0.842412471	0.569437125	0.999825138	0.927083859	Bacteria.Proteobacteria.Gammaproteobacteria.Pasteurellales.Pasteurellaceae.Haemophilus	IFI27L2
95446	ENSG00000119636	rs7148979	0.720286281	0.081540337	0.795803326	0.229882718	0.102611607	-0.842162174	-0.084298943	0.715175849	0.285340706	0.47610882	0.324438164	0.590142106	0.800664197	0.192750708	0.999825138	0.960443108	Bacteria.Proteobacteria.Gammaproteobacteria.Pasteurellales.Pasteurellaceae.Haemophilus	BBOF1
95447	ENSG00000119640	rs175498	0.852182267	0.971033212	0.734102626	0.901537628	-0.079978606	0.011168414	0.166577127	-0.044749556	0.427540765	0.306399908	0.488335198	0.360314201	0.82112759	0.592420084	0.999825138	0.971618977	Bacteria.Proteobacteria.Gammaproteobacteria.Pasteurellales.Pasteurellaceae.Haemophilus	ACYP1
95448	ENSG00000119684	rs175080	0.858603479	0.647931211	0.458261716	0.462430199	0.065992806	-0.128437009	0.313481019	-0.241783355	0.368984363	0.279980505	0.420164605	0.327105245	0.82112759	0.500773793	0.999825138	0.968015703	Bacteria.Proteobacteria.Gammaproteobacteria.Pasteurellales.Pasteurellaceae.Haemophilus	MLH3
95449	ENSG00000119685	rs2359992	0.845841763	0.824985103	0.859083091	0.87113194	-0.212234218	0.131534983	-0.212942212	0.106540314	1.0873062	0.592450741	1.194716232	0.654212346	0.820837356	0.555281249	0.999825138	0.971618977	Bacteria.Proteobacteria.Gammaproteobacteria.Pasteurellales.Pasteurellaceae.Haemophilus	TTLL5
95450	ENSG00000119688	rs11621172	0.327839751	0.286484889	0.054592866	0.055986234	0.756880189	-0.472214177	-1.737476502	0.984492494	0.767795938	0.439449135	0.887877002	0.506057503	0.691479923	0.346339666	0.999825138	0.960443108	Bacteria.Proteobacteria.Gammaproteobacteria.Pasteurellales.Pasteurellaceae.Haemophilus	ABCD4
95451	ENSG00000119698	rs7155943	0.057574679	0.003656446	0.176497973	0.065530025	-0.512343203	0.799742885	0.423389736	-0.599792965	0.265101474	0.265351182	0.309892103	0.320270173	0.392029624	0.035198707	0.999825138	0.960443108	Bacteria.Proteobacteria.Gammaproteobacteria.Pasteurellales.Pasteurellaceae.Haemophilus	PPP4R4
95452	ENSG00000119699	rs3917196	0.682210846	0.460639554	0.904256981	0.550459231	0.110935376	-0.329805839	-0.037031976	-0.332043867	0.269742025	0.444402399	0.306686473	0.553265069	0.795249369	0.428130402	0.999825138	0.970581575	Bacteria.Proteobacteria.Gammaproteobacteria.Pasteurellales.Pasteurellaceae.Haemophilus	TGFB3
95453	ENSG00000119711	rs1984511	0.55041559	0.458679787	0.355720714	0.322989155	0.24947373	-0.246556905	-0.466787515	0.407012252	0.415637701	0.330773803	0.501880527	0.408733047	0.764066258	0.427714743	0.999825138	0.960443108	Bacteria.Proteobacteria.Gammaproteobacteria.Pasteurellales.Pasteurellaceae.Haemophilus	ALDH6A1
95454	ENSG00000119718	rs76434335	0.097907795	0.285780735	0.470855242	0.805868804	-0.491053777	0.364270867	0.26019958	-0.096753926	0.292491984	0.338496235	0.358766473	0.392115669	0.484277515	0.346277318	0.999825138	0.970618466	Bacteria.Proteobacteria.Gammaproteobacteria.Pasteurellales.Pasteurellaceae.Haemophilus	EIF2B2
95455	ENSG00000119723	rs12880050	0.442411582	0.289300861	0.314269103	0.486290953	0.18506498	-0.557554129	-0.294303546	0.410994649	0.239479639	0.521933773	0.290230156	0.587004785	0.730971629	0.348118651	0.999825138	0.968191054	Bacteria.Proteobacteria.Gammaproteobacteria.Pasteurellales.Pasteurellaceae.Haemophilus	COQ6
95456	ENSG00000119725	rs2336548	0.473969874	0.253336899	0.773762219	0.431897517	-0.245968737	0.357722487	0.114914207	-0.284811334	0.341547799	0.310430492	0.398124254	0.360159317	0.743716412	0.328615	0.999825138	0.968015703	Bacteria.Proteobacteria.Gammaproteobacteria.Pasteurellales.Pasteurellaceae.Haemophilus	ZNF410
95457	ENSG00000119760	rs9678851	0.911705693	0.952405643	0.457620791	0.54228354	0.034511762	-0.015035634	-0.292668623	0.188207969	0.310041522	0.250956045	0.39170824	0.307256866	0.832359841	0.586689224	0.999825138	0.970581575	Bacteria.Proteobacteria.Gammaproteobacteria.Pasteurellales.Pasteurellaceae.Haemophilus	SUPT7L
95458	ENSG00000119782	rs116520786	0.714060168	0.023556442	0.831558132	0.501854434	0.082408164	-0.801997782	-0.055871183	0.288029996	0.223942871	0.345982473	0.261633325	0.426531673	0.800026144	0.101595209	0.999825138	0.968191054	Bacteria.Proteobacteria.Gammaproteobacteria.Pasteurellales.Pasteurellaceae.Haemophilus	FKBP1B
95459	ENSG00000119878	rs12105006	0.732974109	0.990087924	0.190046839	0.531578799	0.097218898	-0.005420613	-0.458557368	0.295841639	0.283752446	0.434677745	0.346323807	0.470403877	0.801497499	0.596114829	0.999825138	0.97017599	Bacteria.Proteobacteria.Gammaproteobacteria.Pasteurellales.Pasteurellaceae.Haemophilus	CRIPT
95460	ENSG00000119899	rs598121	0.022601304	0.022485752	0.310020272	0.360031093	1.835038234	-1.026043416	-0.949320664	0.475959622	0.785926045	0.439051538	0.927933356	0.516381292	0.252499897	0.099545567	0.999825138	0.966943429	Bacteria.Proteobacteria.Gammaproteobacteria.Pasteurellales.Pasteurellaceae.Haemophilus	SLC17A5
95461	ENSG00000119906	rs1408343	0.245774281	0.393146909	0.431728187	0.807850655	0.354459174	-0.275091416	-0.270953047	0.095130189	0.302675175	0.320040104	0.342508203	0.389594045	0.645267222	0.398608915	0.999825138	0.970618466	Bacteria.Proteobacteria.Gammaproteobacteria.Pasteurellales.Pasteurellaceae.Haemophilus	SLF2
95462	ENSG00000119927	rs2803621	0.252727631	0.28913578	0.641145334	0.776987939	0.742857315	-0.408095583	-0.336113995	0.124140574	0.643813966	0.381891783	0.717801886	0.43648717	0.649556832	0.34810517	0.999825138	0.970618466	Bacteria.Proteobacteria.Gammaproteobacteria.Pasteurellales.Pasteurellaceae.Haemophilus	GPAM
95463	ENSG00000119943	rs11189591	0.001904575	3.50E-05	0.594950129	0.31852152	-0.757199853	1.211031391	0.148647092	-0.321779689	0.234094328	0.272711639	0.278224837	0.320148264	0.085645916	0.002027999	0.999825138	0.960443108	Bacteria.Proteobacteria.Gammaproteobacteria.Pasteurellales.Pasteurellaceae.Haemophilus	PYROXD2
95464	ENSG00000119977	rs7476667	0.798179727	0.242439327	0.713917982	0.59469829	-0.084512678	0.329159537	-0.141855681	-0.183023838	0.329178758	0.27907055	0.385289941	0.342333664	0.814798281	0.322239614	0.999825138	0.970618466	Bacteria.Proteobacteria.Gammaproteobacteria.Pasteurellales.Pasteurellaceae.Haemophilus	TCTN3
95465	ENSG00000119979	rs11198795	0.02162513	0.053362223	0.046521247	0.088254138	-1.029379119	0.568818453	1.004154648	-0.592334438	0.437520616	0.289146743	0.494961713	0.342334628	0.24589299	0.153976082	0.999825138	0.960443108	Bacteria.Proteobacteria.Gammaproteobacteria.Pasteurellales.Pasteurellaceae.Haemophilus	DENND10
95466	ENSG00000120253	rs9322217	0.122938479	0.072383522	0.432093102	0.251052916	0.568284068	-0.743141384	-0.333271749	0.520423772	0.36368761	0.406991616	0.421620034	0.449430929	0.520697488	0.181316866	0.999825138	0.960443108	Bacteria.Proteobacteria.Gammaproteobacteria.Pasteurellales.Pasteurellaceae.Haemophilus	NUP43
95467	ENSG00000120314	rs2530242	0.936875666	0.563285044	0.527551747	0.186575333	-0.024586737	-0.24763643	-0.231074863	0.61306543	0.309267979	0.42629649	0.363833766	0.459343643	0.838415434	0.474284684	0.999825138	0.960443108	Bacteria.Proteobacteria.Gammaproteobacteria.Pasteurellales.Pasteurellaceae.Haemophilus	WDR55
95468	ENSG00000120322	rs2910315	0.478387719	0.01625309	0.754809679	0.612027522	-0.16718819	0.699216487	-0.087733297	-0.172276446	0.234500806	0.28349765	0.279756868	0.33805829	0.743716412	0.082998001	0.999825138	0.970618466	Bacteria.Proteobacteria.Gammaproteobacteria.Pasteurellales.Pasteurellaceae.Haemophilus	PCDHB8
95469	ENSG00000120332	rs12043708	0.580767443	0.41807588	0.165322784	0.573875728	0.1327107	0.269413031	-0.403371541	0.221624599	0.239116231	0.330619739	0.287519531	0.392139366	0.771880088	0.410673415	0.999825138	0.970618466	Bacteria.Proteobacteria.Gammaproteobacteria.Pasteurellales.Pasteurellaceae.Haemophilus	TNN
95470	ENSG00000120437	rs11758384	0.846240102	0.955072273	0.305143309	0.095493437	-0.062506746	-0.015829336	-0.389560477	0.566212811	0.321071355	0.279903518	0.376934098	0.334776182	0.820837356	0.587115888	0.999825138	0.960443108	Bacteria.Proteobacteria.Gammaproteobacteria.Pasteurellales.Pasteurellaceae.Haemophilus	ACAT2
95471	ENSG00000120438	rs3465	0.573756765	0.949546863	0.750527462	0.192811178	-0.189141064	-0.018525476	-0.125408173	0.45896639	0.334559313	0.291662047	0.392792267	0.348825769	0.769303176	0.58578859	0.999825138	0.960443108	Bacteria.Proteobacteria.Gammaproteobacteria.Pasteurellales.Pasteurellaceae.Haemophilus	TCP1
95472	ENSG00000120451	rs7110591	0.10130246	0.057419755	0.388710933	0.458814446	0.88961768	-0.631928295	-0.519745995	0.281421272	0.535344169	0.326769728	0.599003309	0.377660511	0.489096021	0.160564018	0.999825138	0.968015703	Bacteria.Proteobacteria.Gammaproteobacteria.Pasteurellales.Pasteurellaceae.Haemophilus	SNX19
95473	ENSG00000120457	rs113642750	0.440338367	0.728368668	0.97154777	0.433876013	0.222841049	-0.199560865	0.011889252	-0.521969491	0.287051107	0.572177035	0.332077235	0.66291654	0.730072994	0.528806679	0.999825138	0.968015703	Bacteria.Proteobacteria.Gammaproteobacteria.Pasteurellales.Pasteurellaceae.Haemophilus	KCNJ5
95474	ENSG00000120539	rs7924231	0.610527395	0.65650707	0.193653967	0.101618932	-0.222730785	0.129251727	-0.673303675	0.572009294	0.435225449	0.28930561	0.512709385	0.344542814	0.779132704	0.503039573	0.999825138	0.960443108	Bacteria.Proteobacteria.Gammaproteobacteria.Pasteurellales.Pasteurellaceae.Haemophilus	MASTL
95475	ENSG00000120645	rs56204927	0.440534134	0.599011789	0.986907037	0.61074571	0.347707385	-0.167413905	0.008589951	-0.188587382	0.448089521	0.316847139	0.521468251	0.368733736	0.730072994	0.48577049	0.999825138	0.970618466	Bacteria.Proteobacteria.Gammaproteobacteria.Pasteurellales.Pasteurellaceae.Haemophilus	IQSEC3
95476	ENSG00000120647	rs2369279	0.786672076	0.704900371	0.872350454	0.769365047	-0.388897615	0.283600587	0.236415328	-0.226754584	1.431151779	0.745613006	1.465693877	0.770187689	0.813199098	0.521324192	0.999825138	0.970618466	Bacteria.Proteobacteria.Gammaproteobacteria.Pasteurellales.Pasteurellaceae.Haemophilus	CCDC77
95477	ENSG00000120675	rs11618553	0.300425254	0.003086294	0.561784473	0.751243311	0.215041567	-0.835341757	0.140913284	-0.102674123	0.206034802	0.27190531	0.241644522	0.322544653	0.680162432	0.033406151	0.999825138	0.970618466	Bacteria.Proteobacteria.Gammaproteobacteria.Pasteurellales.Pasteurellaceae.Haemophilus	DNAJC15
95478	ENSG00000120688	rs3794330	0.826912749	0.876604358	0.705377818	0.444334729	-0.062135324	0.061078145	0.12513771	-0.369018596	0.283034621	0.391831011	0.32955896	0.479548794	0.818238313	0.568705061	0.999825138	0.968015703	Bacteria.Proteobacteria.Gammaproteobacteria.Pasteurellales.Pasteurellaceae.Haemophilus	WBP4
95479	ENSG00000120693	rs61947049	0.074056721	0.177861314	0.154799057	0.487477185	0.520083455	-0.466171389	-0.463997886	0.293219129	0.286536053	0.342295941	0.322383343	0.419937551	0.439004996	0.280391607	0.999825138	0.968191054	Bacteria.Proteobacteria.Gammaproteobacteria.Pasteurellales.Pasteurellaceae.Haemophilus	SMAD9
95480	ENSG00000120699	rs9576155	0.310970731	0.460558019	0.343426605	0.562662449	-0.400692318	0.264757835	0.417313926	-0.241606053	0.392441294	0.356687247	0.43730993	0.415251024	0.684006137	0.428130402	0.999825138	0.970618466	Bacteria.Proteobacteria.Gammaproteobacteria.Pasteurellales.Pasteurellaceae.Haemophilus	EXOSC8
95481	ENSG00000120742	rs6440682	0.620495257	0.654737317	0.496514033	0.477916987	-0.65720891	0.310007493	0.9622444	-0.530794011	1.321042932	0.690085998	1.407262927	0.743701084	0.779132704	0.502770476	0.999825138	0.968015703	Bacteria.Proteobacteria.Gammaproteobacteria.Pasteurellales.Pasteurellaceae.Haemophilus	SERP1
95482	ENSG00000120784	rs7259272	0.487950922	0.911850549	0.201156081	0.444442526	0.225675933	0.028615379	-0.495241006	0.252734529	0.323557997	0.25749471	0.383566125	0.328512857	0.747881025	0.577494202	0.999825138	0.968015703	Bacteria.Proteobacteria.Gammaproteobacteria.Pasteurellales.Pasteurellaceae.Haemophilus	ZFP30
95483	ENSG00000120805	rs17500203	0.616908704	0.739902601	0.822215077	0.786625077	-0.155688584	0.109173434	0.079350403	-0.103682854	0.309757757	0.32747227	0.351741393	0.381469009	0.779132704	0.531767791	0.999825138	0.970618466	Bacteria.Proteobacteria.Gammaproteobacteria.Pasteurellales.Pasteurellaceae.Haemophilus	ARL1
95484	ENSG00000120832	rs10861681	0.458408426	0.264120584	0.248216656	0.131013931	0.175607529	-0.385728179	-0.331742288	0.600046937	0.235447294	0.342476166	0.284759878	0.39241353	0.738624359	0.335199387	0.999825138	0.960443108	Bacteria.Proteobacteria.Gammaproteobacteria.Pasteurellales.Pasteurellaceae.Haemophilus	MTERF2
95485	ENSG00000120860	rs11111146	0.116818653	0.022781954	0.455326417	0.434094704	0.408468578	-0.98755343	-0.225096365	0.375687371	0.257045054	0.423544505	0.299731755	0.477362082	0.514582133	0.100141388	0.999825138	0.968015703	Bacteria.Proteobacteria.Gammaproteobacteria.Pasteurellales.Pasteurellaceae.Haemophilus	WASHC3
95486	ENSG00000120889	rs569815750	0.450882006	0.171027444	0.87241609	0.605813378	0.263417804	-0.540977369	-0.063555028	0.225328704	0.347311003	0.390885638	0.394223855	0.4345416	0.735523569	0.275375245	0.999825138	0.970618466	Bacteria.Proteobacteria.Gammaproteobacteria.Pasteurellales.Pasteurellaceae.Haemophilus	TNFRSF10B
95487	ENSG00000120896	rs55893847	0.80137611	0.729387235	0.833099361	0.983772403	-0.060160248	-0.09639724	0.057946804	-0.007327703	0.238180905	0.277472358	0.27389765	0.358903816	0.815145906	0.529038195	0.999825138	0.975890615	Bacteria.Proteobacteria.Gammaproteobacteria.Pasteurellales.Pasteurellaceae.Haemophilus	SORBS3
95488	ENSG00000120899	rs2271920	0.999595976	0.796415627	0.582924995	0.378788143	0.000173314	-0.084012705	-0.215292618	0.338490407	0.340974534	0.324331476	0.390139308	0.382006054	0.845836189	0.54806988	0.999825138	0.968015703	Bacteria.Proteobacteria.Gammaproteobacteria.Pasteurellales.Pasteurellaceae.Haemophilus	PTK2B
95489	ENSG00000120907	rs371756134	0.113178452	0.038719262	0.421062673	0.551159484	0.440845959	-0.532702626	-0.261541161	0.19955636	0.274600384	0.252553826	0.323038168	0.333095524	0.509329873	0.129991519	0.999825138	0.970581575	Bacteria.Proteobacteria.Gammaproteobacteria.Pasteurellales.Pasteurellaceae.Haemophilus	ADRA1A
95490	ENSG00000120913	rs2443499	0.780261067	0.675064688	0.382798813	0.29611623	0.190395468	-0.177790412	-0.644013241	0.485644191	0.679690971	0.42222466	0.732988709	0.461138286	0.813199098	0.509303196	0.999825138	0.960443108	Bacteria.Proteobacteria.Gammaproteobacteria.Pasteurellales.Pasteurellaceae.Haemophilus	PDLIM2
95491	ENSG00000120915	rs4149259	0.173153847	0.008829937	0.91683565	0.229759089	-0.322337798	1.123966485	0.028925064	-0.564691664	0.234080837	0.416480459	0.275946886	0.465841985	0.584219319	0.05840727	0.999825138	0.960443108	Bacteria.Proteobacteria.Gammaproteobacteria.Pasteurellales.Pasteurellaceae.Haemophilus	EPHX2
95492	ENSG00000121310	rs501006	0.766164077	0.692114867	0.874428292	0.726232713	-0.068288067	-0.076295364	0.045760744	0.080148971	0.22867466	0.191828425	0.288436504	0.227932746	0.81099214	0.516909269	0.999825138	0.970618466	Bacteria.Proteobacteria.Gammaproteobacteria.Pasteurellales.Pasteurellaceae.Haemophilus	ECHDC2
95493	ENSG00000121350	rs9669356	0.353917812	0.145323041	0.682948548	0.676565482	0.416394034	-0.466814401	0.202835622	-0.15660774	0.446013212	0.316769028	0.494415026	0.373751778	0.701586562	0.256264735	0.999825138	0.970618466	Bacteria.Proteobacteria.Gammaproteobacteria.Pasteurellales.Pasteurellaceae.Haemophilus	PYROXD1
95494	ENSG00000121380	rs4508290	0.969078579	0.986418596	0.772019424	0.346996226	0.010707293	-0.006458872	0.093320147	-0.405008882	0.275171901	0.377994605	0.320768234	0.427589081	0.839675167	0.594907716	0.999825138	0.96542799	Bacteria.Proteobacteria.Gammaproteobacteria.Pasteurellales.Pasteurellaceae.Haemophilus	BCL2L14
95495	ENSG00000121390	rs17086752	0.618801243	0.173012829	0.637091439	0.435324435	0.126268541	-0.573219792	-0.139577097	0.393321766	0.252582631	0.416132143	0.294490241	0.501114874	0.779132704	0.27658852	0.999825138	0.968015703	Bacteria.Proteobacteria.Gammaproteobacteria.Pasteurellales.Pasteurellaceae.Haemophilus	PSPC1
95496	ENSG00000121417	rs10408931	0.980299962	0.819946975	0.524523524	0.745027615	0.004702437	0.062994279	-0.150680459	0.110374864	0.189716834	0.275659489	0.235515307	0.337983782	0.842412471	0.554439526	0.999825138	0.970618466	Bacteria.Proteobacteria.Gammaproteobacteria.Pasteurellales.Pasteurellaceae.Haemophilus	ZNF211
95497	ENSG00000121454	rs7536561	0.806543514	0.666683426	0.837855231	0.68066667	-0.084553495	0.111221634	0.083696946	-0.133380218	0.34389084	0.257073878	0.407389408	0.322655894	0.816553336	0.507123936	0.999825138	0.970618466	Bacteria.Proteobacteria.Gammaproteobacteria.Pasteurellales.Pasteurellaceae.Haemophilus	LHX4
95498	ENSG00000121690	rs17336103	0.570702238	0.103874835	0.817758941	0.399768069	-0.121334262	0.685288528	-0.058135045	-0.386205732	0.212916578	0.415547445	0.251286536	0.455688952	0.768460466	0.217135833	0.999825138	0.968015703	Bacteria.Proteobacteria.Gammaproteobacteria.Pasteurellales.Pasteurellaceae.Haemophilus	DEPDC7
95499	ENSG00000121691	rs2420388	0.108180535	0.0095698	0.401137606	0.417769971	0.44094417	-0.90928117	-0.262251042	0.35078791	0.270764747	0.34070482	0.310338983	0.43019761	0.49607359	0.060983159	0.999825138	0.968015703	Bacteria.Proteobacteria.Gammaproteobacteria.Pasteurellales.Pasteurellaceae.Haemophilus	CAT
95500	ENSG00000121716	rs705866	0.036465759	0.000299774	0.630125232	0.678626497	-0.251913364	0.880166852	-0.066726711	0.107049038	0.117984445	0.23054467	0.137920495	0.257216379	0.315756752	0.008372304	0.999825138	0.970618466	Bacteria.Proteobacteria.Gammaproteobacteria.Pasteurellales.Pasteurellaceae.Haemophilus	PILRB
95501	ENSG00000121766	rs61780773	0.330357071	0.050447325	0.33691856	0.145959502	0.245089529	-1.083966234	-0.282314692	0.905403498	0.249931087	0.544005157	0.29185431	0.615372434	0.694002774	0.149964652	0.999825138	0.960443108	Bacteria.Proteobacteria.Gammaproteobacteria.Pasteurellales.Pasteurellaceae.Haemophilus	ZCCHC17
95502	ENSG00000121871	rs62282374	0.014556006	0.043617853	0.048325858	0.270400895	0.541957425	-1.01011008	-0.510951153	0.618887584	0.215971854	0.491001657	0.253976352	0.556821632	0.20046936	0.138391738	0.999825138	0.960443108	Bacteria.Proteobacteria.Gammaproteobacteria.Pasteurellales.Pasteurellaceae.Haemophilus	SLITRK3
95503	ENSG00000121988	rs4954261	0.819719667	0.618816972	0.288604001	0.676029835	-0.054726123	-0.303690334	0.305009737	-0.285984123	0.239171152	0.60751751	0.285107774	0.68131673	0.818238313	0.492959675	0.999825138	0.970618466	Bacteria.Proteobacteria.Gammaproteobacteria.Pasteurellales.Pasteurellaceae.Haemophilus	ZRANB3
95504	ENSG00000122008	rs2287711	0.321669313	0.09201407	0.580690631	0.225677422	0.259706015	-0.559543937	-0.171693545	0.476440347	0.260088316	0.327270621	0.309292015	0.389565824	0.688438077	0.204878293	0.999825138	0.960443108	Bacteria.Proteobacteria.Gammaproteobacteria.Pasteurellales.Pasteurellaceae.Haemophilus	POLK
95505	ENSG00000122034	rs1049302	0.831771516	0.616783652	0.725691261	0.527240984	0.124936859	-0.179788193	-0.240994107	0.265061183	0.585807407	0.357579086	0.683943531	0.417031272	0.818238313	0.492343743	0.999825138	0.97017599	Bacteria.Proteobacteria.Gammaproteobacteria.Pasteurellales.Pasteurellaceae.Haemophilus	GTF3A
95506	ENSG00000122085	rs16843274	0.257098571	0.038523338	0.256455903	0.305690593	0.265263341	-0.551528374	-0.30546896	0.360308247	0.2320423	0.261207021	0.266848323	0.349027886	0.650361142	0.129878362	0.999825138	0.960443108	Bacteria.Proteobacteria.Gammaproteobacteria.Pasteurellales.Pasteurellaceae.Haemophilus	MTERF4
95507	ENSG00000122176	rs4971252	0.455228556	0.206339785	0.08081771	0.211003767	-0.473417631	0.464343156	-1.296299815	0.53884955	0.630251704	0.363833824	0.731071741	0.426614905	0.738244928	0.297695541	0.999825138	0.960443108	Bacteria.Proteobacteria.Gammaproteobacteria.Pasteurellales.Pasteurellaceae.Haemophilus	FMOD
95508	ENSG00000122335	rs12662156	0.301943141	0.040761791	0.636817835	0.406883599	-0.275445599	0.664735594	0.144418062	-0.352311036	0.264745671	0.318525192	0.30445628	0.422068125	0.680850691	0.134224544	0.999825138	0.968015703	Bacteria.Proteobacteria.Gammaproteobacteria.Pasteurellales.Pasteurellaceae.Haemophilus	SERAC1
95509	ENSG00000122376	rs11528425	0.937274255	0.487340838	0.607275537	0.347851963	0.024810384	-0.302465191	0.181443253	-0.474545323	0.314068507	0.433043277	0.35133686	0.501898353	0.838415434	0.440728054	0.999825138	0.96542799	Bacteria.Proteobacteria.Gammaproteobacteria.Pasteurellales.Pasteurellaceae.Haemophilus	SHLD2
95510	ENSG00000122378	rs34782759	0.418908756	0.943088098	0.416069882	0.924483424	0.200167203	-0.045058813	-0.238571933	0.065743221	0.246084514	0.628773919	0.291507643	0.690937783	0.723544626	0.583766304	0.999825138	0.971618977	Bacteria.Proteobacteria.Gammaproteobacteria.Pasteurellales.Pasteurellaceae.Haemophilus	PRXL2A
95511	ENSG00000122386	rs12032	0.274051022	0.185440672	0.820998313	0.673339451	-0.311633884	0.496901208	0.078728863	-0.179565094	0.282543798	0.371335301	0.346572613	0.424046731	0.660685606	0.286353689	0.999825138	0.970618466	Bacteria.Proteobacteria.Gammaproteobacteria.Pasteurellales.Pasteurellaceae.Haemophilus	ZNF205
95512	ENSG00000122406	rs374739094	0.828775433	0.640020047	0.904714589	0.265974662	0.053939451	0.207680264	-0.034785806	-0.552986629	0.24841798	0.442026018	0.289474799	0.492906667	0.818238313	0.498906533	0.999825138	0.960443108	Bacteria.Proteobacteria.Gammaproteobacteria.Pasteurellales.Pasteurellaceae.Haemophilus	RPL5
95513	ENSG00000122481	rs3820345	0.083850743	0.116505291	0.849186453	0.636036084	1.163946438	-0.603638136	0.148553493	-0.209780638	0.663109435	0.379531661	0.778156066	0.441225428	0.457978192	0.229129864	0.999825138	0.970618466	Bacteria.Proteobacteria.Gammaproteobacteria.Pasteurellales.Pasteurellaceae.Haemophilus	RWDD3
95514	ENSG00000122482	rs165020	0.942246962	0.79478332	0.856650248	0.993553131	-0.054845028	0.119830352	-0.148937163	0.004078942	0.754169645	0.458841089	0.821278432	0.502908348	0.83854282	0.547662843	0.999825138	0.975890615	Bacteria.Proteobacteria.Gammaproteobacteria.Pasteurellales.Pasteurellaceae.Haemophilus	ZNF644
95515	ENSG00000122483	rs558667	0.395387407	0.763841987	0.345429152	0.923033755	-0.234758914	0.114138887	0.303803579	-0.043740369	0.274421798	0.378340001	0.319693809	0.451010407	0.718141301	0.537851684	0.999825138	0.971618977	Bacteria.Proteobacteria.Gammaproteobacteria.Pasteurellales.Pasteurellaceae.Haemophilus	CCDC18
95516	ENSG00000122490	rs78981554	0.730817344	0.630922353	0.877297358	0.711433977	0.073308596	-0.254895338	-0.039056119	-0.215471279	0.212181206	0.528086961	0.251981147	0.579958878	0.801420557	0.496102559	0.999825138	0.970618466	Bacteria.Proteobacteria.Gammaproteobacteria.Pasteurellales.Pasteurellaceae.Haemophilus	SLC66A2
95517	ENSG00000122512	rs7776504	0.810300934	0.725577887	0.917036135	0.875652189	-0.109627677	0.132090402	0.052571612	-0.071047401	0.454883459	0.374712256	0.502752886	0.452267154	0.817076593	0.527957217	0.999825138	0.971618977	Bacteria.Proteobacteria.Gammaproteobacteria.Pasteurellales.Pasteurellaceae.Haemophilus	PMS2
95518	ENSG00000122550	rs10256996	0.832854311	0.239610914	0.184346965	0.688661465	-0.052492223	0.320371925	-0.419128544	0.129587767	0.247746112	0.269975067	0.31242625	0.322005999	0.818238313	0.320173256	0.999825138	0.970618466	Bacteria.Proteobacteria.Gammaproteobacteria.Pasteurellales.Pasteurellaceae.Haemophilus	KLHL7
95519	ENSG00000122565	rs972158	0.581512652	0.643555122	0.649782871	0.692562296	-0.25729651	0.142052988	0.240344609	-0.142864945	0.464509987	0.305576185	0.526903477	0.359755047	0.771880088	0.499780524	0.999825138	0.970618466	Bacteria.Proteobacteria.Gammaproteobacteria.Pasteurellales.Pasteurellaceae.Haemophilus	CBX3
95520	ENSG00000122592	rs10238095	0.519859557	0.535003534	0.30024396	0.32927509	-0.548092314	0.288319978	0.951143968	-0.492555493	0.847095523	0.462306641	0.91096185	0.501154942	0.757737858	0.463700642	0.999825138	0.960443108	Bacteria.Proteobacteria.Gammaproteobacteria.Pasteurellales.Pasteurellaceae.Haemophilus	HOXA7
95521	ENSG00000122642	rs10142	0.858303179	0.625365202	0.221593284	0.224996063	-0.07150287	0.14629594	-0.539991914	0.417154971	0.398936161	0.298222733	0.437608382	0.340584309	0.82112759	0.495008626	0.999825138	0.960443108	Bacteria.Proteobacteria.Gammaproteobacteria.Pasteurellales.Pasteurellaceae.Haemophilus	FKBP9
95522	ENSG00000122674	rs28615217	0.001886138	0.000769272	0.874411461	0.534797263	-0.66623831	1.000369239	0.041445817	0.215974322	0.205767848	0.283603017	0.261203595	0.346128631	0.085645916	0.014086031	0.999825138	0.970581575	Bacteria.Proteobacteria.Gammaproteobacteria.Pasteurellales.Pasteurellaceae.Haemophilus	CCZ1
95523	ENSG00000122692	rs3780501	0.422475152	0.372793904	0.259922973	0.233030544	0.334330888	-0.295788897	-0.531255372	0.462982795	0.414207814	0.329624875	0.467513874	0.384654204	0.723544626	0.391611775	0.999825138	0.960443108	Bacteria.Proteobacteria.Gammaproteobacteria.Pasteurellales.Pasteurellaceae.Haemophilus	SMU1
95524	ENSG00000122696	rs7033893	0.052215716	0.0030511	0.735997547	0.459645024	-0.690682545	1.177948618	0.132394685	-0.330685201	0.349349837	0.382936088	0.391024032	0.444596525	0.372480715	0.033406151	0.999825138	0.968015703	Bacteria.Proteobacteria.Gammaproteobacteria.Pasteurellales.Pasteurellaceae.Haemophilus	SLC25A51
95525	ENSG00000122707	rs10972735	0.140678856	0.71927753	0.114432105	0.685692141	0.350337436	-0.139717626	-0.435853316	0.181042052	0.234939923	0.387065624	0.272452079	0.445370504	0.544839552	0.526138652	0.999825138	0.970618466	Bacteria.Proteobacteria.Gammaproteobacteria.Pasteurellales.Pasteurellaceae.Haemophilus	RECK
95526	ENSG00000122711	rs706102	0.306896631	0.407822639	0.786484083	0.463633347	-0.223030135	0.327506804	0.069626531	0.372982729	0.216591304	0.393143148	0.255995847	0.505967676	0.681436004	0.405710535	0.999825138	0.968015703	Bacteria.Proteobacteria.Gammaproteobacteria.Pasteurellales.Pasteurellaceae.Haemophilus	SPINK4
95527	ENSG00000122729	rs10970964	0.715342335	0.847967701	0.830159422	0.737938844	-0.109416793	-0.06083966	0.076385862	0.130663576	0.298740527	0.316104981	0.354707508	0.388882954	0.800026144	0.559609021	0.999825138	0.970618466	Bacteria.Proteobacteria.Gammaproteobacteria.Pasteurellales.Pasteurellaceae.Haemophilus	ACO1
95528	ENSG00000122756	rs6476455	0.497947956	0.272996886	0.836925489	0.8429096	0.234872	-0.362447945	0.082522251	0.072197766	0.34464648	0.327886614	0.399348518	0.362884949	0.751903384	0.341392945	0.999825138	0.970618466	Bacteria.Proteobacteria.Gammaproteobacteria.Pasteurellales.Pasteurellaceae.Haemophilus	CNTFR
95529	ENSG00000122783	rs76510925	0.240426871	0.092560951	0.550282493	0.324960553	-0.436099165	0.5149305	0.252195229	-0.350641285	0.368142737	0.301693993	0.420031248	0.353572081	0.640149146	0.205645764	0.999825138	0.960443108	Bacteria.Proteobacteria.Gammaproteobacteria.Pasteurellales.Pasteurellaceae.Haemophilus	CYREN
95530	ENSG00000122863	rs1871452	0.594745334	0.627212027	0.37078076	0.367260279	-0.243684174	0.14786001	0.481049999	-0.330686217	0.455853026	0.303031374	0.53381283	0.36425189	0.773150595	0.495008626	0.999825138	0.968015703	Bacteria.Proteobacteria.Gammaproteobacteria.Pasteurellales.Pasteurellaceae.Haemophilus	CHST3
95531	ENSG00000122873	rs2590370	0.379504576	0.192023324	0.651343542	0.710358829	0.289671307	-0.45623648	-0.169502225	0.152321428	0.327405506	0.346129264	0.373381916	0.408390759	0.711797091	0.289406783	0.999825138	0.970618466	Bacteria.Proteobacteria.Gammaproteobacteria.Pasteurellales.Pasteurellaceae.Haemophilus	CISD1
95532	ENSG00000122882	rs12259758	0.193863309	0.138949294	0.26527104	0.215272147	-0.346240927	0.574061885	0.34433302	-0.592818027	0.263782101	0.383266507	0.306466761	0.473792958	0.600124043	0.250465569	0.999825138	0.960443108	Bacteria.Proteobacteria.Gammaproteobacteria.Pasteurellales.Pasteurellaceae.Haemophilus	ECD
95533	ENSG00000122958	rs10762256	0.682838108	0.757698246	0.700694585	0.656561388	-0.243953184	0.109724569	-0.285968634	0.194117576	0.594420483	0.354192518	0.740737919	0.434569119	0.795417106	0.5366057	0.999825138	0.970618466	Bacteria.Proteobacteria.Gammaproteobacteria.Pasteurellales.Pasteurellaceae.Haemophilus	VPS26A
95534	ENSG00000122970	rs531190544	0.375356685	0.188012597	0.529558367	0.279191647	-0.255333336	0.637087958	0.20669084	-0.595829352	0.286081193	0.47892153	0.327033128	0.546076144	0.710874343	0.287651906	0.999825138	0.960443108	Bacteria.Proteobacteria.Gammaproteobacteria.Pasteurellales.Pasteurellaceae.Haemophilus	IFT81
95535	ENSG00000123066	rs7310254	0.757525802	0.838513995	0.592292319	0.972197932	0.092229104	0.064887503	-0.185798128	0.012854169	0.297498162	0.317142604	0.345261424	0.36742784	0.808406051	0.558738977	0.999825138	0.973494566	Bacteria.Proteobacteria.Gammaproteobacteria.Pasteurellales.Pasteurellaceae.Haemophilus	MED13L
95536	ENSG00000123106	rs1581076	0.257040833	0.29822962	0.405121808	0.553934333	0.531654058	-0.381709574	-0.452954085	0.251002784	0.465013794	0.364050632	0.540594967	0.421913481	0.650361142	0.353033148	0.999825138	0.970618466	Bacteria.Proteobacteria.Gammaproteobacteria.Pasteurellales.Pasteurellaceae.Haemophilus	CCDC91
95537	ENSG00000123178	rs9670083	0.66218734	0.67816057	0.59911049	0.351940287	-0.092716009	0.221607317	0.132646791	-0.547752341	0.211259565	0.531658247	0.251114962	0.584294554	0.792136534	0.510440299	0.999825138	0.966907079	Bacteria.Proteobacteria.Gammaproteobacteria.Pasteurellales.Pasteurellaceae.Haemophilus	SPRYD7
95538	ENSG00000123179	rs9562915	0.191372202	0.056333364	0.962025157	0.484200382	0.309496357	-0.550451946	-0.013589057	-0.251120884	0.234454724	0.28335894	0.284328632	0.356944317	0.59575051	0.159099415	0.999825138	0.968191054	Bacteria.Proteobacteria.Gammaproteobacteria.Pasteurellales.Pasteurellaceae.Haemophilus	EBPL
95539	ENSG00000123191	rs9535825	0.028710366	0.008750657	0.098363183	0.049438501	0.904691963	-0.752744866	-0.789456615	0.648402658	0.404529645	0.278581409	0.470884084	0.323937822	0.278828123	0.058395093	0.999825138	0.960443108	Bacteria.Proteobacteria.Gammaproteobacteria.Pasteurellales.Pasteurellaceae.Haemophilus	ATP7B
95540	ENSG00000123268	rs6580761	0.147027917	0.065061749	0.561857992	0.323518016	-0.486598069	0.451968583	0.241641628	-0.295644458	0.33161498	0.240906003	0.414456163	0.297221505	0.553711998	0.171944141	0.999825138	0.960443108	Bacteria.Proteobacteria.Gammaproteobacteria.Pasteurellales.Pasteurellaceae.Haemophilus	ATF1
95541	ENSG00000123353	rs4759013	0.011066217	0.001362895	0.051375055	0.017687991	-0.686037917	1.173886531	0.596495035	-1.049356453	0.262418303	0.351001384	0.300596725	0.431287167	0.186145654	0.019638047	0.999825138	0.927083859	Bacteria.Proteobacteria.Gammaproteobacteria.Pasteurellales.Pasteurellaceae.Haemophilus	ORMDL2
95542	ENSG00000123384	rs715948	0.064075686	0.01187638	0.197596408	0.081906135	-0.863794009	0.732600258	0.687791331	-0.588878899	0.45867503	0.283129433	0.528441666	0.33332588	0.411296764	0.068713605	0.999825138	0.960443108	Bacteria.Proteobacteria.Gammaproteobacteria.Pasteurellales.Pasteurellaceae.Haemophilus	LRP1
95543	ENSG00000123415	rs2233921	0.100002962	0.0253038	0.033469129	0.018411507	0.477986538	-0.521870727	-0.735001851	0.674410486	0.286518759	0.228018054	0.338429564	0.279005573	0.486341401	0.106005255	0.999825138	0.927083859	Bacteria.Proteobacteria.Gammaproteobacteria.Pasteurellales.Pasteurellaceae.Haemophilus	SMUG1
95544	ENSG00000123427	rs10747783	0.256885866	0.038510884	0.378542563	0.424128351	-0.250504006	0.559146286	-0.234390521	0.258125648	0.219032478	0.264797354	0.264386269	0.320943839	0.650361142	0.129878362	0.999825138	0.968015703	Bacteria.Proteobacteria.Gammaproteobacteria.Pasteurellales.Pasteurellaceae.Haemophilus	EEF1AKMT3
95545	ENSG00000123453	rs476835	0.204833891	0.785903318	0.699301865	0.474627546	0.312849058	-0.103800349	-0.116322534	-0.306001929	0.244308405	0.380581131	0.299839373	0.425544059	0.611108104	0.544696252	0.999825138	0.968015703	Bacteria.Proteobacteria.Gammaproteobacteria.Pasteurellales.Pasteurellaceae.Haemophilus	SARDH
95546	ENSG00000123545	rs6568649	0.899562223	0.989517235	0.579442362	0.435090138	0.079321114	0.004897586	0.432453212	-0.353550632	0.626049357	0.371354332	0.776460566	0.450213284	0.828651528	0.596114829	0.999825138	0.968015703	Bacteria.Proteobacteria.Gammaproteobacteria.Pasteurellales.Pasteurellaceae.Haemophilus	NDUFAF4
95547	ENSG00000123552	rs12717185	0.605529686	0.342870998	0.8422866	0.828970397	-0.137033973	0.366549941	0.062185522	-0.100927811	0.264058804	0.383668547	0.311309398	0.465361126	0.776762255	0.376185422	0.999825138	0.970618466	Bacteria.Proteobacteria.Gammaproteobacteria.Pasteurellales.Pasteurellaceae.Haemophilus	USP45
95548	ENSG00000123600	rs34096402	0.328083982	0.321804253	0.736070305	0.820403004	0.258722789	-0.331036766	-0.108775639	0.087704303	0.262587616	0.331617224	0.321357912	0.384781073	0.691479923	0.365068277	0.999825138	0.970618466	Bacteria.Proteobacteria.Gammaproteobacteria.Pasteurellales.Pasteurellaceae.Haemophilus	METTL8
95549	ENSG00000123815	rs3901215	0.615968832	0.373539651	0.549614305	0.391473934	0.158950061	-0.329196731	-0.231388456	0.36147365	0.31540319	0.367430631	0.384730878	0.419044979	0.779132704	0.392105811	0.999825138	0.968015703	Bacteria.Proteobacteria.Gammaproteobacteria.Pasteurellales.Pasteurellaceae.Haemophilus	COQ8B
95550	ENSG00000123892	rs302647	0.18426955	0.201749809	0.75957686	0.817098943	-0.346323469	0.458752558	0.097316824	-0.093778634	0.258109833	0.355779852	0.316675637	0.403865068	0.591136787	0.294697009	0.999825138	0.970618466	Bacteria.Proteobacteria.Gammaproteobacteria.Pasteurellales.Pasteurellaceae.Haemophilus	RAB38
95551	ENSG00000123983	rs10204692	0.63859658	0.419419962	0.645161325	0.352779598	-0.148323104	0.214693234	0.168220296	-0.304342731	0.31434981	0.264234446	0.36362842	0.325216468	0.782371011	0.411181988	0.999825138	0.966907079	Bacteria.Proteobacteria.Gammaproteobacteria.Pasteurellales.Pasteurellaceae.Haemophilus	ACSL3
95552	ENSG00000123989	rs11685912	0.325433749	0.174307216	0.799238398	0.829787043	0.378447785	-0.417474278	0.115042972	-0.076337925	0.38198718	0.303993964	0.450511099	0.353697098	0.690396764	0.276911372	0.999825138	0.970618466	Bacteria.Proteobacteria.Gammaproteobacteria.Pasteurellales.Pasteurellaceae.Haemophilus	CHPF
95553	ENSG00000124006	rs11893842	0.544245881	0.199129156	0.19228608	0.570630273	-0.157048863	0.403999344	-0.414309197	0.200530676	0.257642809	0.311474968	0.314508887	0.351824045	0.764066258	0.293770594	0.999825138	0.970618466	Bacteria.Proteobacteria.Gammaproteobacteria.Pasteurellales.Pasteurellaceae.Haemophilus	OBSL1
95554	ENSG00000124067	rs3785100	0.619567193	0.116964022	0.839109672	0.244328143	-0.116281505	0.807031165	0.055963122	-0.669876815	0.233114813	0.508061956	0.27455114	0.570244337	0.779132704	0.229487164	0.999825138	0.960443108	Bacteria.Proteobacteria.Gammaproteobacteria.Pasteurellales.Pasteurellaceae.Haemophilus	SLC12A4
95555	ENSG00000124097	rs17494984	0.028328577	0.001236968	0.726477376	0.884694506	0.586839646	-0.9341497	-0.107642871	0.049330052	0.261749788	0.276718808	0.306407202	0.338845469	0.276802975	0.019166423	0.999825138	0.971618977	Bacteria.Proteobacteria.Gammaproteobacteria.Pasteurellales.Pasteurellaceae.Haemophilus	HMGB1P1
95556	ENSG00000124098	rs6024836	0.06555749	0.158470986	0.011035345	0.0990782	0.461621733	-0.462631706	-0.779027449	0.617530976	0.246516941	0.324338907	0.297867747	0.369134782	0.414340234	0.267642513	0.999825138	0.960443108	Bacteria.Proteobacteria.Gammaproteobacteria.Pasteurellales.Pasteurellaceae.Haemophilus	FAM210B
95557	ENSG00000124102	rs17333381	0.427607153	0.452668469	0.909545159	0.939800894	-0.166646785	0.396913527	-0.028642018	-0.042229538	0.208773664	0.5254022	0.251137753	0.557056513	0.72407019	0.424559297	0.999825138	0.971990689	Bacteria.Proteobacteria.Gammaproteobacteria.Pasteurellales.Pasteurellaceae.Haemophilus	PI3
95558	ENSG00000124116	rs3746494	0.000433876	8.08E-05	0.262766886	0.217668533	-1.192159232	0.982471441	0.447489564	-0.353330993	0.321741508	0.233739786	0.396176584	0.283883828	0.029509206	0.003555631	0.999825138	0.960443108	Bacteria.Proteobacteria.Gammaproteobacteria.Pasteurellales.Pasteurellaceae.Haemophilus	WFDC3
95559	ENSG00000124164	rs3787147	0.861345848	0.447343098	0.364753698	0.655870428	-0.059930078	0.261266278	-0.358505887	0.175039865	0.341784906	0.341784906	0.392822936	0.391017942	0.82112759	0.422190175	0.999825138	0.970618466	Bacteria.Proteobacteria.Gammaproteobacteria.Pasteurellales.Pasteurellaceae.Haemophilus	VAPB
95560	ENSG00000124191	rs6065687	0.599827036	0.566012966	0.266341056	0.206043118	-0.24917666	0.192134953	0.64770578	-0.514178484	0.472647613	0.333084529	0.577781712	0.402615457	0.773737737	0.474591384	0.999825138	0.960443108	Bacteria.Proteobacteria.Gammaproteobacteria.Pasteurellales.Pasteurellaceae.Haemophilus	TOX2
95561	ENSG00000124198	rs3091866	0.568565342	0.546149321	0.757144997	0.906196126	0.230681252	-0.170461736	-0.146523556	0.040095241	0.402557439	0.280978024	0.471866996	0.338953388	0.767019711	0.468529223	0.999825138	0.971618977	Bacteria.Proteobacteria.Gammaproteobacteria.Pasteurellales.Pasteurellaceae.Haemophilus	ARFGEF2
95562	ENSG00000124207	rs56228039	0.201290638	0.18823513	0.156378257	0.187187163	-0.394303808	0.590139638	0.494693251	-0.675458444	0.305482213	0.443855365	0.345046247	0.506804463	0.60881639	0.287702167	0.999825138	0.960443108	Bacteria.Proteobacteria.Gammaproteobacteria.Pasteurellales.Pasteurellaceae.Haemophilus	CSE1L
95563	ENSG00000124228	rs1130146	0.514414808	0.244695998	0.690799016	0.443038248	0.192805401	-0.388561343	-0.146802729	0.302602173	0.294128165	0.331030328	0.367446461	0.392117013	0.757737858	0.323082118	0.999825138	0.968015703	Bacteria.Proteobacteria.Gammaproteobacteria.Pasteurellales.Pasteurellaceae.Haemophilus	DDX27
95564	ENSG00000124233	rs13037087	0.727258488	0.415569485	0.532528574	0.919271214	-0.074867986	0.440716033	-0.161456419	0.058412071	0.213749361	0.537924096	0.257321213	0.574128669	0.801159407	0.409277688	0.999825138	0.971618977	Bacteria.Proteobacteria.Gammaproteobacteria.Pasteurellales.Pasteurellaceae.Haemophilus	SEMG1
95565	ENSG00000124275	rs7721678	0.553127893	0.622999957	0.59429485	0.324269658	-0.17620238	0.143259326	-0.191645472	0.36658559	0.295577417	0.290043476	0.358066899	0.369118277	0.764153339	0.494282207	0.999825138	0.960443108	Bacteria.Proteobacteria.Gammaproteobacteria.Pasteurellales.Pasteurellaceae.Haemophilus	MTRR
95566	ENSG00000124299	rs34221005	0.509290151	0.545745797	0.106459475	0.037492152	0.214789785	-0.186973159	-0.60094997	0.797932112	0.323698398	0.307883924	0.367178417	0.375818142	0.757737858	0.468529223	0.999825138	0.960443108	Bacteria.Proteobacteria.Gammaproteobacteria.Pasteurellales.Pasteurellaceae.Haemophilus	PEPD
95567	ENSG00000124357	rs13010446	0.409044415	0.291078494	0.990272098	0.498704835	0.21129957	-0.43615131	0.003597727	-0.328833846	0.254312115	0.409807334	0.293963324	0.483378101	0.72279172	0.349132166	0.999825138	0.968191054	Bacteria.Proteobacteria.Gammaproteobacteria.Pasteurellales.Pasteurellaceae.Haemophilus	NAGK
95568	ENSG00000124380	rs1048165	0.614355688	0.860249516	0.72816269	0.252744788	-0.131215837	-0.057647013	-0.108054806	0.447903107	0.259182672	0.326158211	0.309567989	0.38819946	0.779132704	0.564080071	0.999825138	0.960443108	Bacteria.Proteobacteria.Gammaproteobacteria.Pasteurellales.Pasteurellaceae.Haemophilus	SNRNP27
95569	ENSG00000124422	rs2127096	0.556556609	0.294961843	0.670593776	0.359440406	-0.163555751	0.328845313	0.143561368	-0.338866483	0.276756428	0.31149984	0.336018922	0.367190651	0.764153339	0.350803975	0.999825138	0.966943429	Bacteria.Proteobacteria.Gammaproteobacteria.Pasteurellales.Pasteurellaceae.Haemophilus	USP22
95570	ENSG00000124440	rs3764610	0.46810702	0.004649196	0.93811361	0.02763513	-0.187265822	1.092468695	-0.022443796	-0.926044874	0.256605893	0.372839718	0.287971885	0.411155497	0.743716412	0.041407555	0.999825138	0.927083859	Bacteria.Proteobacteria.Gammaproteobacteria.Pasteurellales.Pasteurellaceae.Haemophilus	HIF3A
95571	ENSG00000124532	rs13735	0.825712808	0.684953923	0.463356214	0.445842917	-0.073219727	0.113191271	-0.277408222	0.259874941	0.331191333	0.277764733	0.376082458	0.33883971	0.818238313	0.513255556	0.999825138	0.968015703	Bacteria.Proteobacteria.Gammaproteobacteria.Pasteurellales.Pasteurellaceae.Haemophilus	MRS2
95572	ENSG00000124575	rs10946808	0.075717799	0.01403226	0.575334253	0.21859415	-0.475155975	0.66450493	0.17575462	-0.390956399	0.263319395	0.263319084	0.312168394	0.314753588	0.441553225	0.075101698	0.999825138	0.960443108	Bacteria.Proteobacteria.Gammaproteobacteria.Pasteurellales.Pasteurellaceae.Haemophilus	H1-3
95573	ENSG00000124587	rs9986447	2.73E-07	3.57E-07	0.062135525	0.199321639	-1.282803209	1.30224242	0.515688823	-0.342957672	0.22399712	0.230135164	0.271770461	0.264527852	0.00039079	0.000112019	0.999825138	0.960443108	Bacteria.Proteobacteria.Gammaproteobacteria.Pasteurellales.Pasteurellaceae.Haemophilus	PEX6
95574	ENSG00000124588	rs4149358	0.025369778	0.059138626	0.45969708	0.758704847	0.524992516	-0.834369693	-0.208702218	0.145063465	0.229489426	0.434492465	0.280626672	0.470284932	0.265630684	0.16321082	0.999825138	0.970618466	Bacteria.Proteobacteria.Gammaproteobacteria.Pasteurellales.Pasteurellaceae.Haemophilus	NQO2
95575	ENSG00000124608	rs7451189	0.220815618	0.000818108	0.468707498	0.066970306	-0.288461057	1.261620794	0.197915728	-0.888529143	0.233370494	0.359648086	0.271567044	0.477037353	0.627512063	0.01457277	0.999825138	0.960443108	Bacteria.Proteobacteria.Gammaproteobacteria.Pasteurellales.Pasteurellaceae.Haemophilus	AARS2
95576	ENSG00000124613	rs3734574	0.353958667	0.09619865	0.944092122	0.459218419	-0.596635466	0.606979108	0.050309098	-0.304628819	0.639130286	0.359658702	0.714668435	0.409173872	0.701586562	0.209858052	0.999825138	0.968015703	Bacteria.Proteobacteria.Gammaproteobacteria.Pasteurellales.Pasteurellaceae.Haemophilus	ZNF391
95577	ENSG00000124615	rs2984657	0.215056782	0.072956268	0.958085356	0.730964996	0.430483291	-0.498687168	0.021805056	0.111549432	0.343888154	0.273673905	0.413315827	0.323048331	0.621286283	0.181473046	0.999825138	0.970618466	Bacteria.Proteobacteria.Gammaproteobacteria.Pasteurellales.Pasteurellaceae.Haemophilus	MOCS1
95578	ENSG00000124641	rs2274578	0.091818083	0.14503091	0.280468511	0.658017943	0.61689111	-0.438059947	-0.467848164	0.164243882	0.360590016	0.297037638	0.429931936	0.3693669	0.471246	0.256121984	0.999825138	0.970618466	Bacteria.Proteobacteria.Gammaproteobacteria.Pasteurellales.Pasteurellaceae.Haemophilus	MED20
95579	ENSG00000124688	rs7106	0.777360175	0.906713815	0.98603461	0.927860926	-0.069559074	0.034841781	0.005300845	-0.031958248	0.244994969	0.296184475	0.301692451	0.351642138	0.812760683	0.576662595	0.999825138	0.971618977	Bacteria.Proteobacteria.Gammaproteobacteria.Pasteurellales.Pasteurellaceae.Haemophilus	MAD2L1BP
95580	ENSG00000124713	rs4987173	0.237337789	0.069404342	0.329855936	0.186147623	0.386050687	-0.568387372	-0.394255775	0.489581449	0.323734148	0.307932597	0.401624584	0.366461519	0.638588456	0.178013717	0.999825138	0.960443108	Bacteria.Proteobacteria.Gammaproteobacteria.Pasteurellales.Pasteurellaceae.Haemophilus	GNMT
95581	ENSG00000124767	rs1049346	0.786090388	0.696470473	0.361040504	0.186713668	0.108401619	-0.10878752	0.425973468	-0.439717721	0.397808016	0.27766301	0.463128493	0.329566481	0.813199098	0.518450651	0.999825138	0.960443108	Bacteria.Proteobacteria.Gammaproteobacteria.Pasteurellales.Pasteurellaceae.Haemophilus	GLO1
95582	ENSG00000124802	rs3757096	0.281805181	0.374881803	0.373758673	0.632003159	-0.324834476	0.322437533	0.31107937	-0.20233256	0.299346546	0.360905007	0.347369206	0.420521034	0.667239739	0.392188584	0.999825138	0.970618466	Bacteria.Proteobacteria.Gammaproteobacteria.Pasteurellales.Pasteurellaceae.Haemophilus	EEF1E1
95583	ENSG00000124839	rs13404216	0.604153419	0.598306127	0.589167547	0.335211202	-0.137536634	0.160649729	0.167424653	-0.357106743	0.264017265	0.303457803	0.308505765	0.367862384	0.776184921	0.485648326	0.999825138	0.960443108	Bacteria.Proteobacteria.Gammaproteobacteria.Pasteurellales.Pasteurellaceae.Haemophilus	RAB17
95584	ENSG00000124920	rs198422	0.834184317	0.303187367	0.973734467	0.583546066	0.074657925	-0.29837893	-0.013649296	0.184122638	0.355230388	0.287533138	0.412989362	0.334207062	0.818253118	0.354476156	0.999825138	0.970618466	Bacteria.Proteobacteria.Gammaproteobacteria.Pasteurellales.Pasteurellaceae.Haemophilus	MYRF
95585	ENSG00000125107	rs149165	0.500899513	0.278806121	0.444870574	0.306168486	0.214494409	-0.275436939	0.284657489	-0.318510886	0.316925408	0.252233109	0.370356917	0.308846547	0.753511433	0.34446839	0.999825138	0.960443108	Bacteria.Proteobacteria.Gammaproteobacteria.Pasteurellales.Pasteurellaceae.Haemophilus	CNOT1
95586	ENSG00000125124	rs4556786	0.047139713	0.011316767	0.119933608	0.492719173	0.468293406	-0.857457371	-0.425736944	0.266934187	0.231498159	0.329054213	0.270231455	0.386956091	0.359887899	0.066496234	0.999825138	0.968191054	Bacteria.Proteobacteria.Gammaproteobacteria.Pasteurellales.Pasteurellaceae.Haemophilus	BBS2
95587	ENSG00000125166	rs30836	0.437292191	0.275783921	0.506666417	0.381474956	0.476537011	-0.397478844	-0.450550012	0.361343634	0.609757858	0.361690687	0.674800108	0.410117112	0.729762259	0.342369875	0.999825138	0.968015703	Bacteria.Proteobacteria.Gammaproteobacteria.Pasteurellales.Pasteurellaceae.Haemophilus	GOT2
95588	ENSG00000125247	rs1283228	0.055108165	0.008648196	0.388379614	0.178282364	-0.652506943	0.745034794	0.334550243	-0.440118348	0.334170441	0.275284222	0.385295891	0.323484068	0.379931727	0.057882092	0.999825138	0.960443108	Bacteria.Proteobacteria.Gammaproteobacteria.Pasteurellales.Pasteurellaceae.Haemophilus	TMTC4
95589	ENSG00000125257	rs7330673	0.479558719	0.006480421	0.852637773	0.55042369	-0.160463827	1.107080221	-0.047664685	-0.276562062	0.22567167	0.3937252	0.255597571	0.46077782	0.743716412	0.049360797	0.999825138	0.970581575	Bacteria.Proteobacteria.Gammaproteobacteria.Pasteurellales.Pasteurellaceae.Haemophilus	ABCC4
95590	ENSG00000125375	rs4898654	0.215003818	0.240901988	0.717725039	0.933240812	0.456295324	-0.368699049	-0.157872328	-0.030557733	0.364465308	0.31156332	0.434845795	0.363400785	0.621286283	0.321139669	0.999825138	0.971990689	Bacteria.Proteobacteria.Gammaproteobacteria.Pasteurellales.Pasteurellaceae.Haemophilus	DMAC2L
95591	ENSG00000125378	rs2761887	0.386475497	0.802257208	0.377097492	0.862677926	0.33144388	-0.074437249	-0.393661825	0.059895916	0.380181462	0.296046867	0.442688777	0.344938145	0.714201438	0.54961889	0.999825138	0.97115671	Bacteria.Proteobacteria.Gammaproteobacteria.Pasteurellales.Pasteurellaceae.Haemophilus	BMP4
95592	ENSG00000125388	rs2298966	0.068313999	0.041029386	0.497288314	0.733959393	0.60438141	-0.855272886	-0.250403232	0.154664045	0.32611578	0.41038754	0.366871445	0.453157026	0.420954555	0.134518293	0.999825138	0.970618466	Bacteria.Proteobacteria.Gammaproteobacteria.Pasteurellales.Pasteurellaceae.Haemophilus	GRK4
95593	ENSG00000125409	rs375938	0.767702073	0.080143452	0.352124768	0.727565381	-0.087098982	0.428126843	-0.314848082	-0.105994929	0.29365648	0.240900089	0.335982086	0.302972688	0.81099214	0.191213086	0.999825138	0.970618466	Bacteria.Proteobacteria.Gammaproteobacteria.Pasteurellales.Pasteurellaceae.Haemophilus	TEKT3
95594	ENSG00000125445	rs4788878	0.182679435	0.187234429	0.865956319	0.878322812	-0.828117629	0.473124332	0.11786856	-0.062490701	0.61491808	0.355029341	0.6955704	0.406601172	0.591074277	0.287651906	0.999825138	0.971618977	Bacteria.Proteobacteria.Gammaproteobacteria.Pasteurellales.Pasteurellaceae.Haemophilus	MRPS7
95595	ENSG00000125449	rs11652717	0.677805708	0.183498253	0.959487252	0.650440806	0.101502491	-0.380901637	-0.014885522	0.14960607	0.243230159	0.283374792	0.291928442	0.328641427	0.795147108	0.285017024	0.999825138	0.970618466	Bacteria.Proteobacteria.Gammaproteobacteria.Pasteurellales.Pasteurellaceae.Haemophilus	ARMC7
95596	ENSG00000125450	rs9988	0.125253001	0.121902277	0.338322852	0.343026822	-1.071216562	0.624113529	0.772136994	-0.442576773	0.689860619	0.398291214	0.800568047	0.4633966	0.521778913	0.234231654	0.999825138	0.96542799	Bacteria.Proteobacteria.Gammaproteobacteria.Pasteurellales.Pasteurellaceae.Haemophilus	NUP85
95597	ENSG00000125458	rs11652099	0.880883064	0.256136502	0.445922447	0.966770361	-0.040473543	-0.359039854	0.246510296	0.015314654	0.26904981	0.313433543	0.321470578	0.366225152	0.825848854	0.329473013	0.999825138	0.972106719	Bacteria.Proteobacteria.Gammaproteobacteria.Pasteurellales.Pasteurellaceae.Haemophilus	NT5C
95598	ENSG00000125508	rs4809309	0.155768644	0.037880514	0.731351929	0.17276989	-0.256219987	0.582658168	-0.073375994	0.444918434	0.178445161	0.275002462	0.212816342	0.322805838	0.567546052	0.129797308	0.999825138	0.960443108	Bacteria.Proteobacteria.Gammaproteobacteria.Pasteurellales.Pasteurellaceae.Haemophilus	SRMS
95599	ENSG00000125534	rs2145166	0.751823648	0.309785597	0.787654486	0.817134596	0.07310179	-0.46274845	0.07208718	-0.116176472	0.230200684	0.45210209	0.266540765	0.500422465	0.808174365	0.359018496	0.999825138	0.970618466	Bacteria.Proteobacteria.Gammaproteobacteria.Pasteurellales.Pasteurellaceae.Haemophilus	PPDPF
95600	ENSG00000125551	rs4522601	0.031669574	0.005677157	0.661357235	0.476447248	-0.558075873	1.067578149	0.135860136	-0.316577507	0.254222987	0.37336755	0.308756056	0.442077056	0.294852913	0.04586784	0.999825138	0.968015703	Bacteria.Proteobacteria.Gammaproteobacteria.Pasteurellales.Pasteurellaceae.Haemophilus	PLGLB2
95601	ENSG00000125618	rs7589901	0.127211455	0.030070369	0.726111697	0.543487903	0.419889812	-0.63713123	-0.113535724	0.205705753	0.271834042	0.287379763	0.322731342	0.336829536	0.525144726	0.116398184	0.999825138	0.970581575	Bacteria.Proteobacteria.Gammaproteobacteria.Pasteurellales.Pasteurellaceae.Haemophilus	PAX8
95602	ENSG00000125629	rs2161830	0.76972162	0.796585376	0.57812034	0.80723513	0.109105156	0.087470327	-0.250401855	-0.093103652	0.371174169	0.337967916	0.448024887	0.380052191	0.81099214	0.54806988	0.999825138	0.970618466	Bacteria.Proteobacteria.Gammaproteobacteria.Pasteurellales.Pasteurellaceae.Haemophilus	INSIG2
95603	ENSG00000125630	rs10205187	0.376735009	0.123366067	0.655516728	0.467613283	-0.204185297	1.103728092	0.123331011	-0.553381369	0.229439287	0.707179376	0.275203762	0.757441155	0.710874343	0.235583162	0.999825138	0.968015703	Bacteria.Proteobacteria.Gammaproteobacteria.Pasteurellales.Pasteurellaceae.Haemophilus	POLR1B
95604	ENSG00000125633	rs4849656	0.205073716	0.2045302	0.541705711	0.710570592	0.550228891	-0.405883548	-0.290639393	0.132787218	0.429912172	0.316745246	0.473800093	0.356290437	0.611108104	0.296028742	0.999825138	0.970618466	Bacteria.Proteobacteria.Gammaproteobacteria.Pasteurellales.Pasteurellaceae.Haemophilus	CCDC93
95605	ENSG00000125637	rs17624793	0.263356768	0.159414165	0.509108077	0.652972232	-0.312989334	0.520836109	0.212298329	-0.205175361	0.277445211	0.365984422	0.319805699	0.454237971	0.65568524	0.268726074	0.999825138	0.970618466	Bacteria.Proteobacteria.Gammaproteobacteria.Pasteurellales.Pasteurellaceae.Haemophilus	PSD4
95606	ENSG00000125686	rs7212715	0.442500255	0.398790963	0.818357321	0.871709542	0.351474962	-0.266603389	0.123194899	-0.059410581	0.454907945	0.313913847	0.534291566	0.366468808	0.730971629	0.401935608	0.999825138	0.971618977	Bacteria.Proteobacteria.Gammaproteobacteria.Pasteurellales.Pasteurellaceae.Haemophilus	MED1
95607	ENSG00000125703	rs7531329	0.242790729	0.116504956	0.472734854	0.28676138	-0.58397042	0.517910398	0.423325414	-0.42163873	0.495479593	0.325630868	0.586177075	0.39261006	0.641651993	0.229129864	0.999825138	0.960443108	Bacteria.Proteobacteria.Gammaproteobacteria.Pasteurellales.Pasteurellaceae.Haemophilus	ATG4C
95608	ENSG00000125731	rs10409437	0.401901572	0.010127567	0.663498573	0.086721575	0.17391936	-1.373564043	-0.108362318	0.984244183	0.206146307	0.51878705	0.24793781	0.566027455	0.718388945	0.0629418	0.999825138	0.960443108	Bacteria.Proteobacteria.Gammaproteobacteria.Pasteurellales.Pasteurellaceae.Haemophilus	SH2D3A
95609	ENSG00000125733	rs1049229	0.684310921	0.042075866	0.748460237	0.032172868	0.116047479	-0.855909354	-0.105065438	1.024253966	0.284159961	0.412874851	0.326276549	0.468004313	0.796467683	0.136173092	0.999825138	0.927083859	Bacteria.Proteobacteria.Gammaproteobacteria.Pasteurellales.Pasteurellaceae.Haemophilus	TRIP10
95610	ENSG00000125734	rs340135	0.397016638	0.253822436	0.493074109	0.614201254	0.200168919	-0.355232868	-0.1932605	0.180318007	0.234800721	0.308588605	0.280387264	0.356015627	0.718141301	0.328867672	0.999825138	0.970618466	Bacteria.Proteobacteria.Gammaproteobacteria.Pasteurellales.Pasteurellaceae.Haemophilus	GPR108
95611	ENSG00000125755	rs8112594	0.27335142	0.030954486	0.301552896	0.048392324	0.276418084	-1.075573294	-0.301799333	1.184770657	0.250246753	0.487820727	0.289839697	0.589088692	0.660087314	0.118487224	0.999825138	0.960443108	Bacteria.Proteobacteria.Gammaproteobacteria.Pasteurellales.Pasteurellaceae.Haemophilus	SYMPK
95612	ENSG00000125827	rs2205783	0.868141094	0.947469406	0.222210026	0.234000851	0.063207663	-0.022345926	-0.528521132	0.458248524	0.379243649	0.337877921	0.428890912	0.381520509	0.823506993	0.584889039	0.999825138	0.960443108	Bacteria.Proteobacteria.Gammaproteobacteria.Pasteurellales.Pasteurellaceae.Haemophilus	TMX4
95613	ENSG00000125835	rs6083028	0.899669257	0.627014285	0.892648157	0.659011759	0.068565986	-0.17991478	-0.090193549	0.194477934	0.541743968	0.368513965	0.665754662	0.438723235	0.828651528	0.495008626	0.999825138	0.970618466	Bacteria.Proteobacteria.Gammaproteobacteria.Pasteurellales.Pasteurellaceae.Haemophilus	SNRPB
95614	ENSG00000125841	rs56367061	0.675718827	0.131579791	0.931114036	0.274958707	-0.114831703	0.609273664	0.028167528	-0.547663575	0.273291721	0.399042875	0.324608644	0.497489436	0.794932042	0.243188586	0.999825138	0.960443108	Bacteria.Proteobacteria.Gammaproteobacteria.Pasteurellales.Pasteurellaceae.Haemophilus	NRSN2
95615	ENSG00000125851	rs6044845	0.02289489	0.765091113	0.00118745	0.055487013	0.431460889	-0.08562363	-0.737717187	0.71070958	0.185205734	0.285375906	0.217680116	0.36456023	0.253124664	0.537851684	0.999825138	0.960443108	Bacteria.Proteobacteria.Gammaproteobacteria.Pasteurellales.Pasteurellaceae.Haemophilus	PCSK2
95616	ENSG00000125864	rs6044886	0.362543964	0.565849831	0.793343599	0.782193157	0.310680705	-0.219080554	-0.101583586	-0.123697778	0.338845661	0.379637466	0.386199114	0.445609813	0.70562285	0.474591384	0.999825138	0.970618466	Bacteria.Proteobacteria.Gammaproteobacteria.Pasteurellales.Pasteurellaceae.Haemophilus	BFSP1
95617	ENSG00000125871	rs2273450	0.875632128	0.691048651	0.307015391	0.134580897	-0.035603723	-0.176332813	0.280314916	-0.783903087	0.226606111	0.441736589	0.272289663	0.517473265	0.824577684	0.516453967	0.999825138	0.960443108	Bacteria.Proteobacteria.Gammaproteobacteria.Pasteurellales.Pasteurellaceae.Haemophilus	MGME1
95618	ENSG00000125877	rs11699145	0.536988308	0.013575166	0.8484111	0.409320129	0.149458235	-1.006310718	-0.053869744	0.447226209	0.240821633	0.396755794	0.280720354	0.538582985	0.76308451	0.073822241	0.999825138	0.968015703	Bacteria.Proteobacteria.Gammaproteobacteria.Pasteurellales.Pasteurellaceae.Haemophilus	ITPA
95619	ENSG00000125944	rs12409193	0.706193674	0.348632511	0.617064992	0.192059623	0.126047852	-0.433662982	-0.187373492	0.689714059	0.332923859	0.459407818	0.372963812	0.523303115	0.798522398	0.37906589	0.999825138	0.960443108	Bacteria.Proteobacteria.Gammaproteobacteria.Pasteurellales.Pasteurellaceae.Haemophilus	HNRNPR
95620	ENSG00000125971	rs13036351	0.782220304	0.427311817	0.713529996	0.719531327	-0.085059692	0.229209843	-0.138802979	-0.129916653	0.306458885	0.286967795	0.376463926	0.360253983	0.813199098	0.413816191	0.999825138	0.970618466	Bacteria.Proteobacteria.Gammaproteobacteria.Pasteurellales.Pasteurellaceae.Haemophilus	DYNLRB1
95621	ENSG00000125991	rs45563939	0.273524115	0.311992363	0.201697515	0.794952464	0.252441157	-0.454071162	-0.345177046	0.132218978	0.228623012	0.445668297	0.267666343	0.506705633	0.660087314	0.360358777	0.999825138	0.970618466	Bacteria.Proteobacteria.Gammaproteobacteria.Pasteurellales.Pasteurellaceae.Haemophilus	ERGIC3
95622	ENSG00000126001	rs224391	0.299114273	0.086683693	0.657884866	0.441003937	-0.298347864	0.562537293	0.148051888	-0.294538951	0.285071198	0.323468932	0.332814319	0.379963714	0.680162432	0.198746264	0.999825138	0.968015703	Bacteria.Proteobacteria.Gammaproteobacteria.Pasteurellales.Pasteurellaceae.Haemophilus	CEP250
95623	ENSG00000126005	rs591590	0.245037221	0.212719846	0.404781289	0.27807996	-0.749795801	0.50087373	0.624519346	-0.502717378	0.6392467	0.398058824	0.744812981	0.459665358	0.644736117	0.30132732	0.999825138	0.960443108	Bacteria.Proteobacteria.Gammaproteobacteria.Pasteurellales.Pasteurellaceae.Haemophilus	MMP24OS
95624	ENSG00000126106	rs11211020	0.361418679	0.366967281	0.015497435	0.00920381	-0.27533292	0.224181925	0.949857342	-0.810150271	0.299585856	0.246785188	0.382234418	0.301918479	0.70562285	0.389649098	0.999825138	0.927083859	Bacteria.Proteobacteria.Gammaproteobacteria.Pasteurellales.Pasteurellaceae.Haemophilus	TMEM53
95625	ENSG00000126214	rs861531	0.411333993	0.189716305	0.19369988	0.065103119	0.254891618	-0.445159483	-0.457526784	0.689917949	0.30828979	0.33595101	0.348435288	0.367794716	0.72279172	0.288298073	0.999825138	0.960443108	Bacteria.Proteobacteria.Gammaproteobacteria.Pasteurellales.Pasteurellaceae.Haemophilus	KLC1
95626	ENSG00000126215	rs3212024	0.257281115	0.312889115	0.332704279	0.488951216	-0.321300538	0.419441059	0.32888059	-0.327795343	0.281170427	0.412448641	0.337021149	0.471055852	0.650361142	0.360767051	0.999825138	0.968191054	Bacteria.Proteobacteria.Gammaproteobacteria.Pasteurellales.Pasteurellaceae.Haemophilus	XRCC3
95627	ENSG00000126246	rs3848665	0.368019609	0.013040646	0.707344793	0.95123357	-0.230618436	0.895208403	-0.10663835	-0.024706016	0.254432397	0.350815959	0.282821522	0.402438918	0.707924247	0.072129218	0.999825138	0.972058113	Bacteria.Proteobacteria.Gammaproteobacteria.Pasteurellales.Pasteurellaceae.Haemophilus	IGFLR1
95628	ENSG00000126247	rs3810447	0.583114089	0.416805865	0.233470477	0.173527938	0.248168783	-0.270920015	-0.598366714	0.50350923	0.449941653	0.331559121	0.497606778	0.365969839	0.771880088	0.409959921	0.999825138	0.960443108	Bacteria.Proteobacteria.Gammaproteobacteria.Pasteurellales.Pasteurellaceae.Haemophilus	CAPNS1
95629	ENSG00000126267	rs4806187	0.595955595	0.586438373	0.161676775	0.045398997	-0.182053024	0.137628091	0.559861942	-0.603303265	0.341685633	0.25175001	0.395573348	0.295798057	0.773150595	0.481272048	0.999825138	0.960443108	Bacteria.Proteobacteria.Gammaproteobacteria.Pasteurellales.Pasteurellaceae.Haemophilus	COX6B1
95630	ENSG00000126337	rs8076977	0.255946465	0.243426314	0.27105803	0.21975222	0.738717796	-0.416663855	0.886776755	-0.547745456	0.644623417	0.354007614	0.798950321	0.442104681	0.649556832	0.322682469	0.999825138	0.960443108	Bacteria.Proteobacteria.Gammaproteobacteria.Pasteurellales.Pasteurellaceae.Haemophilus	KRT36
95631	ENSG00000126432	rs646153	0.861256371	0.47965131	0.48807244	0.746861151	0.053003479	0.22050154	-0.247096255	-0.115522223	0.302085103	0.310172578	0.354368253	0.356402029	0.82112759	0.438163318	0.999825138	0.970618466	Bacteria.Proteobacteria.Gammaproteobacteria.Pasteurellales.Pasteurellaceae.Haemophilus	PRDX5
95632	ENSG00000126460	rs10406941	0.725556561	0.207175044	0.673551931	0.929544677	0.083493733	-0.396508942	0.118932285	-0.031515625	0.236834688	0.31126176	0.281055373	0.355082014	0.800949442	0.298329823	0.999825138	0.971618977	Bacteria.Proteobacteria.Gammaproteobacteria.Pasteurellales.Pasteurellaceae.Haemophilus	PRRG2
95633	ENSG00000126773	rs1254027	0.761014892	0.331794125	0.250389082	0.918902924	0.077063573	0.380191014	-0.333018525	0.045351044	0.252328067	0.388863643	0.287183609	0.443721191	0.810253487	0.370846017	0.999825138	0.971618977	Bacteria.Proteobacteria.Gammaproteobacteria.Pasteurellales.Pasteurellaceae.Haemophilus	PCNX4
95634	ENSG00000126860	rs1129506	0.69158311	0.914237912	0.657314906	0.992774109	0.176295991	-0.035242562	-0.222413746	-0.003328056	0.442452204	0.32599365	0.499087092	0.366090276	0.797446582	0.578035226	0.999825138	0.975890615	Bacteria.Proteobacteria.Gammaproteobacteria.Pasteurellales.Pasteurellaceae.Haemophilus	EVI2A
95635	ENSG00000126870	rs1203184	0.308557459	0.02707709	0.858691067	0.656541809	0.24096191	-0.618438692	-0.050607358	0.152998892	0.234816583	0.27355304	0.283137289	0.342496228	0.682710969	0.110169811	0.999825138	0.970618466	Bacteria.Proteobacteria.Gammaproteobacteria.Pasteurellales.Pasteurellaceae.Haemophilus	DYNC2I1
95636	ENSG00000126878	rs353536	0.2953738	0.050138564	0.978595842	0.577698412	-0.331235215	0.517087516	0.010342757	-0.17987169	0.314033712	0.259149828	0.384043079	0.321472952	0.680162432	0.149242911	0.999825138	0.970618466	Bacteria.Proteobacteria.Gammaproteobacteria.Pasteurellales.Pasteurellaceae.Haemophilus	AIF1L
95637	ENSG00000126882	rs2767651	0.995099677	0.661536434	0.4044817	0.488465919	-0.00168283	0.165320313	-0.271846184	0.309890806	0.272965523	0.375919771	0.324000889	0.444827562	0.844278103	0.504226058	0.999825138	0.968191054	Bacteria.Proteobacteria.Gammaproteobacteria.Pasteurellales.Pasteurellaceae.Haemophilus	FAM78A
95638	ENSG00000127022	rs6601065	0.25857506	0.411373606	0.226020715	0.484903097	-0.332205073	0.380208718	0.418269398	-0.352832911	0.291512101	0.459899174	0.342257726	0.502328663	0.651017661	0.407451329	0.999825138	0.968191054	Bacteria.Proteobacteria.Gammaproteobacteria.Pasteurellales.Pasteurellaceae.Haemophilus	CANX
95639	ENSG00000127241	rs850307	0.715854214	0.230902628	0.356256235	0.72752218	-0.09575846	0.325433231	-0.29656997	0.112444626	0.261942116	0.269132605	0.319223569	0.321355184	0.800026144	0.316003169	0.999825138	0.970618466	Bacteria.Proteobacteria.Gammaproteobacteria.Pasteurellales.Pasteurellaceae.Haemophilus	MASP1
95640	ENSG00000127249	rs281813	0.953160929	0.457158976	0.513600986	0.862407642	-0.023250156	0.232381079	-0.296655048	-0.061353709	0.394327698	0.310698823	0.451675547	0.352632303	0.839675167	0.42664833	0.999825138	0.97115671	Bacteria.Proteobacteria.Gammaproteobacteria.Pasteurellales.Pasteurellaceae.Haemophilus	ATP13A4
95641	ENSG00000127328	rs1466711	0.03320219	0.020919791	0.939570027	0.818496192	-0.971841562	0.679645419	0.044431431	-0.084852191	0.446781618	0.287239371	0.583858522	0.368287386	0.300528576	0.096189495	0.999825138	0.970618466	Bacteria.Proteobacteria.Gammaproteobacteria.Pasteurellales.Pasteurellaceae.Haemophilus	RAB3IP
95642	ENSG00000127337	rs899224	0.430046791	0.316453027	0.512726751	0.470306908	0.351156371	-0.374877849	-0.337965576	0.309797293	0.442267964	0.371374289	0.513503253	0.426622846	0.725906432	0.363579136	0.999825138	0.968015703	Bacteria.Proteobacteria.Gammaproteobacteria.Pasteurellales.Pasteurellaceae.Haemophilus	YEATS4
95643	ENSG00000127364	rs17464086	0.81093132	0.878374785	0.176377259	0.291533001	0.065496062	0.039847057	-0.423156798	0.303944708	0.272690095	0.259380018	0.309633978	0.285857584	0.817111986	0.569331906	0.999825138	0.960443108	Bacteria.Proteobacteria.Gammaproteobacteria.Pasteurellales.Pasteurellaceae.Haemophilus	TAS2R4
95644	ENSG00000127366	rs57641758	0.043686067	0.072307398	0.372438702	0.684238457	0.514897281	-0.406870324	-0.258256031	0.102436159	0.250368737	0.222767217	0.287583486	0.250769647	0.345955585	0.181316866	0.999825138	0.970618466	Bacteria.Proteobacteria.Gammaproteobacteria.Pasteurellales.Pasteurellaceae.Haemophilus	TAS2R5
95645	ENSG00000127399	rs11765692	0.134758418	0.796070911	0.804723526	0.130227805	-0.362783026	0.102425707	-0.071902062	0.656191002	0.239592735	0.394731174	0.289653493	0.428238921	0.538716566	0.548049278	0.999825138	0.960443108	Bacteria.Proteobacteria.Gammaproteobacteria.Pasteurellales.Pasteurellaceae.Haemophilus	LRRC61
95646	ENSG00000127415	rs113289555	0.347959912	0.360257216	0.439582759	0.756795017	0.245697859	-0.301312667	-0.232187622	0.120856386	0.259918594	0.327057058	0.298594793	0.388629279	0.701200969	0.385881706	0.999825138	0.970618466	Bacteria.Proteobacteria.Gammaproteobacteria.Pasteurellales.Pasteurellaceae.Haemophilus	IDUA
95647	ENSG00000127463	rs55717136	0.139725546	0.125892373	0.223685495	0.252824164	0.671431603	-0.715391171	-0.616295559	0.589459639	0.449169817	0.461503746	0.50173465	0.510973413	0.544839552	0.23686019	0.999825138	0.960443108	Bacteria.Proteobacteria.Gammaproteobacteria.Pasteurellales.Pasteurellaceae.Haemophilus	EMC1
95648	ENSG00000127507	rs3795034	0.9274125	0.959074113	0.800888056	0.637819188	0.037133048	-0.020333641	0.111570656	-0.209854417	0.406050171	0.394745496	0.44061383	0.443726864	0.836951955	0.58781889	0.999825138	0.970618466	Bacteria.Proteobacteria.Gammaproteobacteria.Pasteurellales.Pasteurellaceae.Haemophilus	ADGRE2
95649	ENSG00000127578	rs35915772	0.017507843	0.035101404	0.384298036	0.868126884	-0.490489971	0.596854771	0.218400835	0.054916931	0.201257467	0.277414274	0.249363945	0.329463722	0.221986132	0.124854094	0.999825138	0.971514301	Bacteria.Proteobacteria.Gammaproteobacteria.Pasteurellales.Pasteurellaceae.Haemophilus	WFIKKN1
95650	ENSG00000127666	rs12980651	0.509861446	0.129767588	0.768564773	0.330876291	0.242248144	-0.407796944	-0.137019609	0.337870376	0.36557407	0.265809272	0.46373924	0.344917564	0.757737858	0.241218753	0.999825138	0.960443108	Bacteria.Proteobacteria.Gammaproteobacteria.Pasteurellales.Pasteurellaceae.Haemophilus	TICAM1
95651	ENSG00000127720	rs7311246	0.262479187	0.790982698	0.097275662	0.685818959	0.283057412	-0.096835756	-0.489447017	0.182781407	0.250447158	0.363891284	0.290973986	0.449841364	0.65568524	0.546375345	0.999825138	0.970618466	Bacteria.Proteobacteria.Gammaproteobacteria.Pasteurellales.Pasteurellaceae.Haemophilus	METTL25
95652	ENSG00000127831	rs4674310	0.422685493	0.601731707	0.078112515	0.044572752	-0.260630767	0.157443249	0.654879638	-0.711971794	0.323046727	0.300213907	0.365944616	0.347693891	0.723544626	0.486635706	0.999825138	0.960443108	Bacteria.Proteobacteria.Gammaproteobacteria.Pasteurellales.Pasteurellaceae.Haemophilus	VIL1
95653	ENSG00000127922	rs10278858	0.533767817	0.322106299	0.314897063	0.223472382	0.168963152	-0.443940042	-0.313768077	0.659962663	0.270103682	0.444998232	0.309830172	0.5370346	0.76308451	0.365068277	0.999825138	0.960443108	Bacteria.Proteobacteria.Gammaproteobacteria.Pasteurellales.Pasteurellaceae.Haemophilus	SEM1
95654	ENSG00000127946	rs757359	0.755429068	0.860896063	0.261620743	0.495692472	0.133038403	0.052339305	-0.571949497	0.239048967	0.425332899	0.297518977	0.50513833	0.348935806	0.808174365	0.564127341	0.999825138	0.968191054	Bacteria.Proteobacteria.Gammaproteobacteria.Pasteurellales.Pasteurellaceae.Haemophilus	HIP1
95655	ENSG00000127951	rs12704823	0.400540408	0.376464	0.554095868	0.691616253	0.204005585	-0.33658083	-0.16921068	0.19336135	0.241105734	0.377993726	0.284544451	0.485336389	0.718141301	0.392282598	0.999825138	0.970618466	Bacteria.Proteobacteria.Gammaproteobacteria.Pasteurellales.Pasteurellaceae.Haemophilus	FGL2
95656	ENSG00000127952	rs2286829	0.156247869	0.225165829	0.275990519	0.829685005	0.314426134	-0.442242933	-0.294542574	0.08804553	0.219240665	0.361200956	0.26813897	0.407693743	0.567637688	0.311354107	0.999825138	0.970618466	Bacteria.Proteobacteria.Gammaproteobacteria.Pasteurellales.Pasteurellaceae.Haemophilus	STYXL1
95657	ENSG00000127980	rs10252324	0.863452934	0.880723753	0.953094633	0.953665215	-0.048858518	0.070899847	-0.018885095	0.033471912	0.282987572	0.470675772	0.319842084	0.573876616	0.822563359	0.569580771	0.999825138	0.972058113	Bacteria.Proteobacteria.Gammaproteobacteria.Pasteurellales.Pasteurellaceae.Haemophilus	PEX1
95658	ENSG00000128039	rs11935857	0.051373282	0.010004041	0.390939941	0.195639213	-0.478187329	1.093155756	0.252622435	-0.600072823	0.240975046	0.412162862	0.292525401	0.459008868	0.372480715	0.062690782	0.999825138	0.960443108	Bacteria.Proteobacteria.Gammaproteobacteria.Pasteurellales.Pasteurellaceae.Haemophilus	SRD5A3
95659	ENSG00000128245	rs2853887	0.943396625	0.715717918	0.569392221	0.334366217	0.023008544	-0.121310687	-0.214691754	0.409073657	0.322826184	0.331672374	0.375459066	0.420653183	0.83854282	0.525732317	0.999825138	0.960443108	Bacteria.Proteobacteria.Gammaproteobacteria.Pasteurellales.Pasteurellaceae.Haemophilus	YWHAH
95660	ENSG00000128272	rs738288	0.009186549	0.012918581	0.129489389	0.173586545	-1.215639138	0.852740404	0.779657023	-0.513061618	0.452914162	0.3337019	0.507819228	0.372964415	0.176649357	0.071869661	0.999825138	0.960443108	Bacteria.Proteobacteria.Gammaproteobacteria.Pasteurellales.Pasteurellaceae.Haemophilus	ATF4
95661	ENSG00000128294	rs134159	0.368641281	0.410819551	0.645577039	0.911720469	0.356944153	-0.273523825	-0.2051857	0.041281301	0.394317359	0.330459865	0.444093084	0.370919015	0.707924247	0.407404543	0.999825138	0.971618977	Bacteria.Proteobacteria.Gammaproteobacteria.Pasteurellales.Pasteurellaceae.Haemophilus	TPST2
95662	ENSG00000128309	rs11704682	0.886710436	0.363722913	0.978839778	0.512806836	0.031472685	-0.506515778	-0.007183164	0.388248011	0.220058524	0.553801808	0.269797912	0.590014588	0.826167924	0.388144551	0.999825138	0.968191054	Bacteria.Proteobacteria.Gammaproteobacteria.Pasteurellales.Pasteurellaceae.Haemophilus	MPST
95663	ENSG00000128311	rs62230766	0.775305189	0.643444818	0.902996352	0.277856856	-0.068216056	-0.181669655	-0.033368817	0.504760113	0.238006138	0.390667152	0.272740176	0.461317006	0.812725092	0.499780524	0.999825138	0.960443108	Bacteria.Proteobacteria.Gammaproteobacteria.Pasteurellales.Pasteurellaceae.Haemophilus	TST
95664	ENSG00000128463	rs1133154	0.340309636	0.098196714	0.148423522	0.08118909	0.227006729	-0.864016761	-0.40683172	1.057983633	0.236342398	0.515096314	0.278226731	0.597415972	0.698463924	0.211564634	0.999825138	0.960443108	Bacteria.Proteobacteria.Gammaproteobacteria.Pasteurellales.Pasteurellaceae.Haemophilus	EMC4
95665	ENSG00000128536	rs7805904	0.595789973	0.632539441	0.550888146	0.672529271	0.238211064	-0.143821543	-0.311603686	0.15298048	0.446883871	0.299385719	0.519767489	0.36031657	0.773150595	0.496683539	0.999825138	0.970618466	Bacteria.Proteobacteria.Gammaproteobacteria.Pasteurellales.Pasteurellaceae.Haemophilus	CDHR3
95666	ENSG00000128578	rs13241869	0.825476325	0.78952731	0.886233289	0.487281857	-0.060022625	0.082186466	-0.044884298	0.242249943	0.271123476	0.306654226	0.312507754	0.346785188	0.818238313	0.546012264	0.999825138	0.968191054	Bacteria.Proteobacteria.Gammaproteobacteria.Pasteurellales.Pasteurellaceae.Haemophilus	STRIP2
95667	ENSG00000128591	rs13227216	0.821491358	0.920164764	0.310359352	0.236176824	0.055772147	0.034144139	-0.295009816	0.47283524	0.246204832	0.339369941	0.288567273	0.395518721	0.818238313	0.57890779	0.999825138	0.960443108	Bacteria.Proteobacteria.Gammaproteobacteria.Pasteurellales.Pasteurellaceae.Haemophilus	FLNC
95668	ENSG00000128604	rs3778752	0.297355141	0.201862062	0.821138956	0.747178496	-0.254069252	0.308835648	0.07548916	-0.094852297	0.241873478	0.239574023	0.332577021	0.293013086	0.680162432	0.294697009	0.999825138	0.970618466	Bacteria.Proteobacteria.Gammaproteobacteria.Pasteurellales.Pasteurellaceae.Haemophilus	IRF5
95669	ENSG00000128641	rs17510929	0.418271793	0.451616726	0.456582113	0.604865955	-0.255056407	0.253237706	0.284829756	-0.210231142	0.313133931	0.334433582	0.380334091	0.404360804	0.723544626	0.424100352	0.999825138	0.970618466	Bacteria.Proteobacteria.Gammaproteobacteria.Pasteurellales.Pasteurellaceae.Haemophilus	MYO1B
95670	ENSG00000128654	rs818365	0.891223792	0.820892265	0.608185468	0.331317793	-0.049273326	0.062872565	0.220903305	-0.319219787	0.358913715	0.276604784	0.428832862	0.326177789	0.827553058	0.554439526	0.999825138	0.960443108	Bacteria.Proteobacteria.Gammaproteobacteria.Pasteurellales.Pasteurellaceae.Haemophilus	MTX2
95671	ENSG00000128655	rs6714047	0.355188391	0.3280019	0.879148442	0.617961074	0.276870636	-0.356785561	0.053729277	-0.209846451	0.297354371	0.362053367	0.352001664	0.418763369	0.703356856	0.36911117	0.999825138	0.970618466	Bacteria.Proteobacteria.Gammaproteobacteria.Pasteurellales.Pasteurellaceae.Haemophilus	PDE11A
95672	ENSG00000128699	rs1899025	0.189824987	0.201216896	0.334657258	0.255691235	0.411302318	-0.291174721	0.392616648	-0.316718089	0.310477022	0.225546798	0.403975237	0.276226231	0.595226356	0.294435635	0.999825138	0.960443108	Bacteria.Proteobacteria.Gammaproteobacteria.Pasteurellales.Pasteurellaceae.Haemophilus	ORMDL1
95673	ENSG00000128710	rs1971514	0.309516544	0.008258123	0.540221355	0.053536904	-0.245837115	1.008006697	0.175766253	-0.905676922	0.240046609	0.370121591	0.285481845	0.460728268	0.68298168	0.056101246	0.999825138	0.960443108	Bacteria.Proteobacteria.Gammaproteobacteria.Pasteurellales.Pasteurellaceae.Haemophilus	HOXD10
95674	ENSG00000128791	rs62087494	0.009906026	0.045753743	0.049933652	0.35086415	0.568953003	-1.344398085	-0.522045548	0.659875644	0.214220135	0.660270799	0.261393945	0.702316576	0.182753957	0.142765751	0.999825138	0.966907079	Bacteria.Proteobacteria.Gammaproteobacteria.Pasteurellales.Pasteurellaceae.Haemophilus	TWSG1
95675	ENSG00000128829	rs3736290	0.571583708	0.380565617	0.679156345	0.41137271	0.234249284	-0.228939471	0.196503572	-0.264264979	0.412003815	0.259342697	0.47298381	0.319653405	0.768647385	0.39383395	0.999825138	0.968015703	Bacteria.Proteobacteria.Gammaproteobacteria.Pasteurellales.Pasteurellaceae.Haemophilus	EIF2AK4
95676	ENSG00000128833	rs8040562	0.321660529	0.383393633	0.781295177	0.867096095	0.730241592	-0.377210394	-0.253736412	0.087932177	0.731303172	0.429865211	0.910209373	0.523402112	0.688438077	0.394775556	0.999825138	0.971514301	Bacteria.Proteobacteria.Gammaproteobacteria.Pasteurellales.Pasteurellaceae.Haemophilus	MYO5C
95677	ENSG00000128881	rs12437637	0.145661135	0.241272778	0.069333869	0.115084784	0.625931977	-0.319597916	-0.889759733	0.497757365	0.425105016	0.270286342	0.481915991	0.311719276	0.552649252	0.321444541	0.999825138	0.960443108	Bacteria.Proteobacteria.Gammaproteobacteria.Pasteurellales.Pasteurellaceae.Haemophilus	TTBK2
95678	ENSG00000128891	rs11629711	0.000177589	1.77E-05	0.002902902	0.00105973	1.397865468	-1.295760823	-1.277067677	1.095114142	0.351749233	0.279929928	0.41287986	0.319687767	0.023380002	0.001337023	0.999825138	0.897717337	Bacteria.Proteobacteria.Gammaproteobacteria.Pasteurellales.Pasteurellaceae.Haemophilus	CCDC32
95679	ENSG00000128915	rs11637887	0.480963062	0.181524482	0.989776338	0.878964058	-0.199478852	0.585680859	-0.00412018	-0.075661012	0.281443548	0.433733637	0.320326334	0.494924005	0.744553277	0.283989529	0.999825138	0.971618977	Bacteria.Proteobacteria.Gammaproteobacteria.Pasteurellales.Pasteurellaceae.Haemophilus	ICE2
95680	ENSG00000128928	rs9635324	0.377182469	0.173970601	0.638021856	0.706448876	-0.263172699	0.37806664	-0.17000156	0.129617946	0.296001463	0.275080191	0.359677119	0.342665837	0.710874343	0.276786654	0.999825138	0.970618466	Bacteria.Proteobacteria.Gammaproteobacteria.Pasteurellales.Pasteurellaceae.Haemophilus	IVD
95681	ENSG00000128944	rs7166991	0.278992095	0.99944315	0.364820877	0.461768682	-0.265101318	-0.000422399	0.262451179	0.493839198	0.242862977	0.602948127	0.287614179	0.667117551	0.66524382	0.598613526	0.999825138	0.968015703	Bacteria.Proteobacteria.Gammaproteobacteria.Pasteurellales.Pasteurellaceae.Haemophilus	KNSTRN
95682	ENSG00000128989	rs58246435	0.936715238	0.833786615	0.980114044	0.77574611	-0.022839342	0.101116014	0.008145743	-0.170968389	0.286558272	0.479952243	0.32556171	0.597715437	0.838415434	0.55722637	0.999825138	0.970618466	Bacteria.Proteobacteria.Gammaproteobacteria.Pasteurellales.Pasteurellaceae.Haemophilus	ARPP19
95683	ENSG00000129007	rs7498094	0.170277129	0.095915167	0.815874366	0.848535686	0.415515838	-0.432749661	-0.081503955	0.056344996	0.299698955	0.256197771	0.348625565	0.29386367	0.583117722	0.209570222	0.999825138	0.970618466	Bacteria.Proteobacteria.Gammaproteobacteria.Pasteurellales.Pasteurellaceae.Haemophilus	CALML4
95684	ENSG00000129055	rs1874883	0.0375915	0.008323727	0.899863691	0.557047308	-1.025468551	0.854359275	-0.069379993	-0.211884963	0.483245447	0.314041144	0.549245648	0.358982812	0.320830287	0.056377626	0.999825138	0.970618466	Bacteria.Proteobacteria.Gammaproteobacteria.Pasteurellales.Pasteurellaceae.Haemophilus	ANAPC13
95685	ENSG00000129083	rs2575823	0.96131426	0.749475268	0.828899722	0.591711301	-0.018282679	-0.085061722	-0.100779562	0.176369655	0.375499917	0.265264295	0.46448255	0.32722605	0.839675167	0.534461995	0.999825138	0.970618466	Bacteria.Proteobacteria.Gammaproteobacteria.Pasteurellales.Pasteurellaceae.Haemophilus	COPB1
95686	ENSG00000129103	rs4585698	0.900819149	0.187159417	0.313393266	0.858790593	-0.036008991	0.463788987	-0.333967072	-0.075146649	0.287825596	0.347964178	0.328744554	0.420728894	0.828651528	0.287651906	0.999825138	0.97115671	Bacteria.Proteobacteria.Gammaproteobacteria.Pasteurellales.Pasteurellaceae.Haemophilus	SUMF2
95687	ENSG00000129128	rs3733371	0.747150926	0.223359625	0.816272974	0.727988437	-0.077755086	0.45496164	-0.067419688	-0.151066196	0.240170077	0.370126946	0.28901877	0.432503068	0.807309163	0.309803361	0.999825138	0.970618466	Bacteria.Proteobacteria.Gammaproteobacteria.Pasteurellales.Pasteurellaceae.Haemophilus	SPCS3
95688	ENSG00000129187	rs11731019	0.413187496	0.482834367	0.858906247	0.969431676	-0.286958896	0.23817952	0.073770355	0.015322347	0.348461	0.337489718	0.413365569	0.398327251	0.723003077	0.439018896	0.999825138	0.972774763	Bacteria.Proteobacteria.Gammaproteobacteria.Pasteurellales.Pasteurellaceae.Haemophilus	DCTD
95689	ENSG00000129195	rs7218283	0.36284108	0.487464637	0.150234632	0.221213279	-0.740275261	0.331563758	1.452239039	-0.703798183	0.807888535	0.474839568	0.997668745	0.569882321	0.70562285	0.440728054	0.999825138	0.960443108	Bacteria.Proteobacteria.Gammaproteobacteria.Pasteurellales.Pasteurellaceae.Haemophilus	PIMREG
95690	ENSG00000129197	rs56188406	0.882331407	0.708630049	0.666029019	0.655330461	0.039557444	0.102654719	-0.135445971	-0.140890833	0.266221422	0.27351651	0.312411391	0.314205254	0.825848854	0.522686404	0.999825138	0.970618466	Bacteria.Proteobacteria.Gammaproteobacteria.Pasteurellales.Pasteurellaceae.Haemophilus	RPAIN
95691	ENSG00000129235	rs12949767	0.064635144	0.034487529	0.188343272	0.097847086	-0.65630181	0.610337689	0.554196061	-0.55950826	0.349247544	0.282690466	0.416924906	0.333204769	0.412619243	0.123987407	0.999825138	0.960443108	Bacteria.Proteobacteria.Gammaproteobacteria.Pasteurellales.Pasteurellaceae.Haemophilus	TXNDC17
95692	ENSG00000129250	rs8076995	0.148847603	0.175240872	0.518068751	0.691687004	-0.318074359	0.750932251	0.169509611	-0.238576256	0.217757694	0.548011513	0.260859294	0.598970694	0.556249304	0.277765659	0.999825138	0.970618466	Bacteria.Proteobacteria.Gammaproteobacteria.Pasteurellales.Pasteurellaceae.Haemophilus	KIF1C
95693	ENSG00000129255	rs888110	0.42830064	0.507927143	0.88820227	0.86139439	-0.327278793	0.184316845	-0.076695291	0.065575787	0.410630999	0.27687955	0.54346238	0.374115073	0.72407019	0.450605674	0.999825138	0.97115671	Bacteria.Proteobacteria.Gammaproteobacteria.Pasteurellales.Pasteurellaceae.Haemophilus	MPDU1
95694	ENSG00000129317	rs11531289	0.518935196	0.374141234	0.93958102	0.905419421	-0.228738971	0.28839074	-0.031331789	0.044923002	0.352740017	0.322293281	0.411795585	0.376632324	0.757737858	0.392188584	0.999825138	0.971618977	Bacteria.Proteobacteria.Gammaproteobacteria.Pasteurellales.Pasteurellaceae.Haemophilus	PUS7L
95695	ENSG00000129347	rs3745246	0.715091986	0.771007779	0.368137815	0.386716172	-0.155442746	0.079641991	0.474294187	-0.291322597	0.424014816	0.272507787	0.523400379	0.334330865	0.800026144	0.538540474	0.999825138	0.968015703	Bacteria.Proteobacteria.Gammaproteobacteria.Pasteurellales.Pasteurellaceae.Haemophilus	KRI1
95696	ENSG00000129354	rs10409578	0.303674995	0.331547519	0.482320471	0.46987192	-0.948113343	0.487456584	0.743081419	-0.415296779	0.914579635	0.498320026	1.051673379	0.571344266	0.680850691	0.370846017	0.999825138	0.968015703	Bacteria.Proteobacteria.Gammaproteobacteria.Pasteurellales.Pasteurellaceae.Haemophilus	AP1M2
95697	ENSG00000129451	rs7259451	0.603390602	0.43356776	0.987711492	0.78420935	-0.139311689	0.277232249	-0.00488831	-0.116716034	0.266860465	0.351855986	0.31618198	0.42449066	0.775682133	0.416841037	0.999825138	0.970618466	Bacteria.Proteobacteria.Gammaproteobacteria.Pasteurellales.Pasteurellaceae.Haemophilus	KLK10
95698	ENSG00000129460	rs961249	0.988366296	0.915529445	0.595822912	0.740033963	-0.012007519	0.049808049	-0.476864323	0.17145282	0.820379151	0.467796452	0.894677619	0.514552883	0.843367815	0.578360091	0.999825138	0.970618466	Bacteria.Proteobacteria.Gammaproteobacteria.Pasteurellales.Pasteurellaceae.Haemophilus	NGDN
95699	ENSG00000129472	rs2282046	0.730575272	0.989796883	0.788657626	0.345440782	0.125988792	0.004448304	0.111337931	-0.362915788	0.364315281	0.346532954	0.413672486	0.38190711	0.801420557	0.596114829	0.999825138	0.96542799	Bacteria.Proteobacteria.Gammaproteobacteria.Pasteurellales.Pasteurellaceae.Haemophilus	RAB2B
95700	ENSG00000129473	rs4982748	0.519662398	0.281283382	0.574045146	0.493804147	0.170345372	-0.36046474	-0.179082502	0.268513906	0.263149939	0.331817872	0.317006522	0.390227759	0.757737858	0.345453712	0.999825138	0.968191054	Bacteria.Proteobacteria.Gammaproteobacteria.Pasteurellales.Pasteurellaceae.Haemophilus	BCL2L2
95701	ENSG00000129514	rs200967515	0.996232721	0.682689906	0.510456216	0.488473662	0.001155099	0.253601091	-0.192315242	0.473136531	0.243716472	0.617623124	0.29063055	0.679168039	0.844331906	0.512243703	0.999825138	0.968191054	Bacteria.Proteobacteria.Gammaproteobacteria.Pasteurellales.Pasteurellaceae.Haemophilus	FOXA1
95702	ENSG00000129566	rs1713434	0.668344187	0.571340837	0.594346048	0.490331686	0.15374095	-0.160364274	0.21822336	-0.231868336	0.357247557	0.281874472	0.407781275	0.33426958	0.792763841	0.476059074	0.999825138	0.968191054	Bacteria.Proteobacteria.Gammaproteobacteria.Pasteurellales.Pasteurellaceae.Haemophilus	TEP1
95703	ENSG00000129596	rs34869	0.054381387	0.00203065	0.991367851	0.518017528	-0.59960136	0.832356856	-0.003953082	-0.204547504	0.306129642	0.259034024	0.364001624	0.314740657	0.379485773	0.026553664	0.999825138	0.968191054	Bacteria.Proteobacteria.Gammaproteobacteria.Pasteurellales.Pasteurellaceae.Haemophilus	CDO1
95704	ENSG00000129625	rs153558	0.783420623	0.299770734	0.29181046	0.595155369	0.076320772	0.262940175	-0.353905387	-0.170103603	0.276537864	0.251583499	0.333038276	0.31856318	0.813199098	0.35364611	0.999825138	0.970618466	Bacteria.Proteobacteria.Gammaproteobacteria.Pasteurellales.Pasteurellaceae.Haemophilus	REEP5
95705	ENSG00000129636	rs2111227	0.190089343	0.184804567	0.255983899	0.65561457	0.332590702	-0.423752983	-0.340055376	0.165430257	0.251212349	0.316207255	0.296764326	0.369257312	0.595226356	0.285957007	0.999825138	0.970618466	Bacteria.Proteobacteria.Gammaproteobacteria.Pasteurellales.Pasteurellaceae.Haemophilus	ITFG1
95706	ENSG00000129654	rs9302997	0.103215644	0.070924283	0.898795321	0.711054864	-0.557087454	0.529243981	0.048466462	0.129411822	0.337150976	0.288324012	0.379611576	0.347843724	0.491236123	0.179535825	0.999825138	0.970618466	Bacteria.Proteobacteria.Gammaproteobacteria.Pasteurellales.Pasteurellaceae.Haemophilus	FOXJ1
95707	ENSG00000129657	rs370168977	0.697093071	0.510946646	0.511985774	0.323525534	0.136593317	-0.33032564	-0.263311348	0.579050347	0.349387817	0.499775961	0.399369455	0.58214827	0.797982252	0.451513772	0.999825138	0.960443108	Bacteria.Proteobacteria.Gammaproteobacteria.Pasteurellales.Pasteurellaceae.Haemophilus	SEC14L1
95708	ENSG00000129744	rs61878545	0.537876863	0.018532402	0.63012017	0.7968936	-0.139142706	1.186343041	-0.12701983	-0.151116295	0.224691866	0.491322021	0.262539212	0.584789653	0.763147043	0.089773933	0.999825138	0.970618466	Bacteria.Proteobacteria.Gammaproteobacteria.Pasteurellales.Pasteurellaceae.Haemophilus	ART1
95709	ENSG00000129925	rs11646097	0.124094093	0.042532952	0.572892274	0.503597547	0.906658042	-0.773716607	-0.346724561	0.269123583	0.582060415	0.374081257	0.611914023	0.400169094	0.520697488	0.136786793	0.999825138	0.968191054	Bacteria.Proteobacteria.Gammaproteobacteria.Pasteurellales.Pasteurellaceae.Haemophilus	PGAP6
95710	ENSG00000129932	rs4807481	0.328032108	0.045724903	0.536638452	0.127248563	0.280524582	-0.723433613	-0.207219674	0.628252507	0.284684331	0.355249363	0.333604913	0.406767143	0.691479923	0.142765751	0.999825138	0.960443108	Bacteria.Proteobacteria.Gammaproteobacteria.Pasteurellales.Pasteurellaceae.Haemophilus	DOHH
95711	ENSG00000129933	rs15622	0.514735664	0.294432342	0.868442703	0.486533121	-0.276966422	0.315991988	0.079643928	-0.23952146	0.4228409	0.298993668	0.478966517	0.342288322	0.757737858	0.350564009	0.999825138	0.968191054	Bacteria.Proteobacteria.Gammaproteobacteria.Pasteurellales.Pasteurellaceae.Haemophilus	MAU2
95712	ENSG00000129946	rs182361580	0.102635385	0.028867531	0.075800143	0.033982286	0.387687969	-1.608380615	-0.506605115	1.673659181	0.234226645	0.719915058	0.280828596	0.772936639	0.490924155	0.114222926	0.999825138	0.927083859	Bacteria.Proteobacteria.Gammaproteobacteria.Pasteurellales.Pasteurellaceae.Haemophilus	SHC2
95713	ENSG00000129990	rs3810352	0.00973131	0.001545554	0.375661438	0.188884366	-0.685121173	0.78873648	0.266747026	-0.373984243	0.25731497	0.238766592	0.299061316	0.281699697	0.180774262	0.021319434	0.999825138	0.960443108	Bacteria.Proteobacteria.Gammaproteobacteria.Pasteurellales.Pasteurellaceae.Haemophilus	SYT5
95714	ENSG00000130038	rs73249734	0.516437971	0.002255083	0.644322321	0.585633727	-0.147108663	0.874439967	-0.120669262	-0.206910792	0.225504056	0.275126281	0.260179316	0.37766841	0.757737858	0.027725544	0.999825138	0.970618466	Bacteria.Proteobacteria.Gammaproteobacteria.Pasteurellales.Pasteurellaceae.Haemophilus	CRACR2A
95715	ENSG00000130177	rs7319446	0.684847818	0.203559037	0.598981764	0.59400291	-0.114354333	0.555173977	-0.171968095	-0.258648769	0.280518855	0.432308589	0.325439588	0.482871496	0.796467683	0.295659069	0.999825138	0.970618466	Bacteria.Proteobacteria.Gammaproteobacteria.Pasteurellales.Pasteurellaceae.Haemophilus	CDC16
95716	ENSG00000130193	rs3736011	0.7392671	0.35050754	0.756651656	0.418693498	0.09521839	-0.301542447	-0.11404479	0.323656302	0.284890344	0.320697554	0.366502464	0.397716391	0.805278695	0.380118035	0.999825138	0.968015703	Bacteria.Proteobacteria.Gammaproteobacteria.Pasteurellales.Pasteurellaceae.Haemophilus	THEM6
95717	ENSG00000130203	rs34810028	0.495400531	0.29801077	0.803151149	0.972457017	-0.254734568	0.338340288	-0.108899519	-0.013116288	0.371579194	0.32254039	0.435117261	0.378448485	0.751386912	0.353033148	0.999825138	0.973494566	Bacteria.Proteobacteria.Gammaproteobacteria.Pasteurellales.Pasteurellaceae.Haemophilus	APOE
95718	ENSG00000130294	rs4413161	0.278897723	0.210023019	0.409529335	0.292553806	-0.522760004	0.412597922	0.468050023	-0.406366859	0.47881281	0.325949735	0.563913704	0.383000984	0.66524382	0.299570558	0.999825138	0.960443108	Bacteria.Proteobacteria.Gammaproteobacteria.Pasteurellales.Pasteurellaceae.Haemophilus	KIF1A
95719	ENSG00000130299	rs62128107	0.67620971	0.956939723	0.742734938	0.891989364	-0.099207748	0.027935288	0.091487937	-0.079182725	0.236487828	0.515413271	0.277560231	0.580892145	0.795147108	0.587465687	0.999825138	0.971618977	Bacteria.Proteobacteria.Gammaproteobacteria.Pasteurellales.Pasteurellaceae.Haemophilus	GTPBP3
95720	ENSG00000130312	rs6903	0.584767734	0.508527752	0.929776059	0.956768827	-0.167421	0.16695049	-0.031118527	0.016425328	0.304882741	0.251148521	0.351766264	0.30185236	0.772869622	0.450961654	0.999825138	0.972058113	Bacteria.Proteobacteria.Gammaproteobacteria.Pasteurellales.Pasteurellaceae.Haemophilus	MRPL34
95721	ENSG00000130313	rs9789265	0.949424116	0.337956036	0.741264387	0.689894883	0.016876224	-0.239849625	0.10141283	-0.135330976	0.265050765	0.248491103	0.305856274	0.337690004	0.839675167	0.3729424	0.999825138	0.970618466	Bacteria.Proteobacteria.Gammaproteobacteria.Pasteurellales.Pasteurellaceae.Haemophilus	PGLS
95722	ENSG00000130348	rs2054365	0.05148485	0.005113627	0.505326569	0.377117625	0.709506724	-0.885747585	-0.270996544	0.314302236	0.357720999	0.305797944	0.404597604	0.353460686	0.372480715	0.043326456	0.999825138	0.968015703	Bacteria.Proteobacteria.Gammaproteobacteria.Pasteurellales.Pasteurellaceae.Haemophilus	QRSL1
95723	ENSG00000130382	rs1560694	0.532109145	0.445491501	0.582953353	0.507036727	0.290200347	-0.235656382	0.296778953	-0.245714155	0.462032563	0.307023879	0.537844124	0.368334241	0.762753842	0.42167411	0.999825138	0.968191054	Bacteria.Proteobacteria.Gammaproteobacteria.Pasteurellales.Pasteurellaceae.Haemophilus	MLLT1
95724	ENSG00000130413	rs12224243	0.614055065	0.582162024	0.248301521	0.550406681	-0.119193935	-0.324854206	0.323560575	-0.391055936	0.23523642	0.587487061	0.277787226	0.651507266	0.779132704	0.478901936	0.999825138	0.970581575	Bacteria.Proteobacteria.Gammaproteobacteria.Pasteurellales.Pasteurellaceae.Haemophilus	STK33
95725	ENSG00000130414	rs28364593	0.655410488	0.923677349	0.598911095	0.127060199	-0.108505138	0.032091402	0.144525051	-0.696420703	0.242041031	0.333696148	0.273452229	0.450675887	0.789784835	0.579629445	0.999825138	0.960443108	Bacteria.Proteobacteria.Gammaproteobacteria.Pasteurellales.Pasteurellaceae.Haemophilus	NDUFA10
95726	ENSG00000130475	rs17710812	0.499560612	0.514219822	0.838263191	0.700949925	-0.234274696	0.254695117	-0.082450044	0.166522986	0.345068173	0.388361416	0.402347031	0.431728035	0.753212354	0.452562507	0.999825138	0.970618466	Bacteria.Proteobacteria.Gammaproteobacteria.Pasteurellales.Pasteurellaceae.Haemophilus	FCHO1
95727	ENSG00000130511	rs75581575	0.994148424	0.597829881	0.714020899	0.771475828	-0.002009497	-0.257486544	0.115917114	-0.170409791	0.272964142	0.485743088	0.314957618	0.584313598	0.844278103	0.485435934	0.999825138	0.970618466	Bacteria.Proteobacteria.Gammaproteobacteria.Pasteurellales.Pasteurellaceae.Haemophilus	SSBP4
95728	ENSG00000130518	rs1469024	0.187689357	0.161083515	0.645726006	0.989093362	0.512957171	-0.367458951	-0.194080815	-0.003942508	0.385322046	0.259257253	0.420248185	0.287318039	0.593871609	0.26958689	0.999825138	0.975890615	Bacteria.Proteobacteria.Gammaproteobacteria.Pasteurellales.Pasteurellaceae.Haemophilus	IQCN
95729	ENSG00000130638	rs2283667	0.189625813	0.120554546	0.539045975	0.519987192	0.637069111	-0.590029577	-0.337487887	0.27718655	0.480680989	0.375153626	0.546561025	0.428532779	0.595226356	0.233214227	0.999825138	0.968191054	Bacteria.Proteobacteria.Gammaproteobacteria.Pasteurellales.Pasteurellaceae.Haemophilus	ATXN10
95730	ENSG00000130640	rs12244716	0.700591893	0.674490199	0.570870654	0.824985072	-0.101536546	-0.223429122	0.175108441	-0.130445002	0.262912866	0.529614828	0.307413874	0.587541219	0.798042445	0.509164433	0.999825138	0.970618466	Bacteria.Proteobacteria.Gammaproteobacteria.Pasteurellales.Pasteurellaceae.Haemophilus	TUBGCP2
95731	ENSG00000130653	rs2254149	0.183181663	0.302369258	0.99268954	0.839998033	-0.308268487	0.232189332	0.00256782	0.052820247	0.229170858	0.223368122	0.279195748	0.260591504	0.591074277	0.354234434	0.999825138	0.970618466	Bacteria.Proteobacteria.Gammaproteobacteria.Pasteurellales.Pasteurellaceae.Haemophilus	PNPLA7
95732	ENSG00000130669	rs13228	0.769464114	0.950502224	0.937136681	0.590173649	-0.1026617	-0.018601182	-0.030692926	0.187491213	0.348851902	0.298513995	0.387682058	0.346419053	0.81099214	0.58599893	0.999825138	0.970618466	Bacteria.Proteobacteria.Gammaproteobacteria.Pasteurellales.Pasteurellaceae.Haemophilus	PAK4
95733	ENSG00000130703	rs6061482	0.136376941	0.09272237	0.376163753	0.324159091	-0.587605868	0.496982587	0.390427609	-0.337483853	0.389709856	0.291325655	0.438188422	0.339737257	0.539334795	0.205645764	0.999825138	0.960443108	Bacteria.Proteobacteria.Gammaproteobacteria.Pasteurellales.Pasteurellaceae.Haemophilus	OSBPL2
95734	ENSG00000130714	rs2994047	0.005792828	0.003193645	0.128111668	0.1046477	1.764319493	-1.116831538	-1.277733172	0.790910297	0.618600978	0.364920469	0.829188633	0.480687634	0.141179277	0.033918957	0.999825138	0.960443108	Bacteria.Proteobacteria.Gammaproteobacteria.Pasteurellales.Pasteurellaceae.Haemophilus	POMT1
95735	ENSG00000130731	rs117667029	0.37412175	0.059363057	0.621514624	0.14308454	-0.222831563	0.931328117	0.145020398	-0.83982788	0.249016903	0.485423309	0.292356702	0.566664124	0.709454528	0.16330007	0.999825138	0.960443108	Bacteria.Proteobacteria.Gammaproteobacteria.Pasteurellales.Pasteurellaceae.Haemophilus	METTL26
95736	ENSG00000130772	rs479266	0.724931516	0.674542607	0.22933152	0.185107468	-0.180076935	0.14027242	0.777494213	-0.537644296	0.509587622	0.332557643	0.640798296	0.401474143	0.80092609	0.509164433	0.999825138	0.960443108	Bacteria.Proteobacteria.Gammaproteobacteria.Pasteurellales.Pasteurellaceae.Haemophilus	MED18
95737	ENSG00000130943	rs113101219	0.038570922	8.15E-05	0.344415737	0.138893877	0.333104835	-1.292171045	-0.175790311	0.54139552	0.157800317	0.307609448	0.18459407	0.361405589	0.324317339	0.003555631	0.999825138	0.960443108	Bacteria.Proteobacteria.Gammaproteobacteria.Pasteurellales.Pasteurellaceae.Haemophilus	PKDREJ
95738	ENSG00000131019	rs6941524	0.828654296	0.761142293	0.685615683	0.675095558	0.078334748	-0.094066893	0.172403016	-0.148582994	0.360511282	0.308171337	0.424009038	0.35289718	0.818238313	0.536743643	0.999825138	0.970618466	Bacteria.Proteobacteria.Gammaproteobacteria.Pasteurellales.Pasteurellaceae.Haemophilus	ULBP3
95739	ENSG00000131023	rs9767113	0.828986474	0.892539961	0.393228997	0.403840045	0.072124301	-0.050761564	-0.334877196	0.349418469	0.332584762	0.3743118	0.389662581	0.415884527	0.818238313	0.57252957	0.999825138	0.968015703	Bacteria.Proteobacteria.Gammaproteobacteria.Pasteurellales.Pasteurellaceae.Haemophilus	LATS1
95740	ENSG00000131037	rs3760865	0.443957704	0.700030112	0.485960221	0.691071146	-0.195406588	0.123542378	0.209951914	-0.154584129	0.253724697	0.319263242	0.299636472	0.387283079	0.731950267	0.519838259	0.999825138	0.970618466	Bacteria.Proteobacteria.Gammaproteobacteria.Pasteurellales.Pasteurellaceae.Haemophilus	EPS8L1
95741	ENSG00000131100	rs5746448	0.677958892	0.348085622	0.666031784	0.821401886	0.098046911	-0.365991959	-0.118185025	0.100995172	0.23506813	0.387276846	0.272600757	0.445613543	0.795147108	0.378944804	0.999825138	0.970618466	Bacteria.Proteobacteria.Gammaproteobacteria.Pasteurellales.Pasteurellaceae.Haemophilus	ATP6V1E1
95742	ENSG00000131116	rs3746002	0.819109915	0.978048635	0.464686863	0.379927612	0.072047405	-0.008447419	-0.257191503	0.382318274	0.313790441	0.305845089	0.349718744	0.432507231	0.818238313	0.593501976	0.999825138	0.968015703	Bacteria.Proteobacteria.Gammaproteobacteria.Pasteurellales.Pasteurellaceae.Haemophilus	ZNF428
95743	ENSG00000131127	rs6822366	0.789122946	0.405540481	0.70682377	0.369743596	-0.055279938	0.375578458	0.091877328	-0.468206745	0.20585529	0.448650026	0.243218506	0.518429148	0.813569692	0.404641058	0.999825138	0.968015703	Bacteria.Proteobacteria.Gammaproteobacteria.Pasteurellales.Pasteurellaceae.Haemophilus	ZNF141
95744	ENSG00000131165	rs258341	0.586330798	0.848196269	0.136069136	0.371623697	-0.185964372	-0.052205693	0.629701908	-0.292362915	0.340069036	0.27165899	0.417295071	0.325005752	0.773150595	0.559609021	0.999825138	0.968015703	Bacteria.Proteobacteria.Gammaproteobacteria.Pasteurellales.Pasteurellaceae.Haemophilus	CHMP1A
95745	ENSG00000131238	rs1126970	0.487881387	0.248184761	0.646959191	0.344581635	-0.404261472	0.424783253	0.32103396	-0.41186207	0.579508199	0.364599246	0.697753593	0.432638297	0.747881025	0.324967011	0.999825138	0.96542799	Bacteria.Proteobacteria.Gammaproteobacteria.Pasteurellales.Pasteurellaceae.Haemophilus	PPT1
95746	ENSG00000131351	rs2305752	0.094758718	0.010158139	0.508905731	0.160339694	0.471263756	-0.717116721	-0.248473985	0.478114291	0.278005655	0.270966394	0.374121307	0.336721008	0.476053552	0.062955962	0.999825138	0.960443108	Bacteria.Proteobacteria.Gammaproteobacteria.Pasteurellales.Pasteurellaceae.Haemophilus	HAUS8
95747	ENSG00000131379	rs7639522	0.029483716	0.004166817	0.532028417	0.817504951	0.641906239	-0.693251488	-0.199378822	0.0658604	0.288459038	0.233534882	0.317371516	0.284275631	0.282899207	0.038791235	0.999825138	0.970618466	Bacteria.Proteobacteria.Gammaproteobacteria.Pasteurellales.Pasteurellaceae.Haemophilus	C3orf20
95748	ENSG00000131381	rs9310466	0.631170714	0.233848691	0.505119427	0.16827037	-0.125765902	0.557506718	0.214857664	-0.709406073	0.260749155	0.464006522	0.32062576	0.509235997	0.779132704	0.317219279	0.999825138	0.960443108	Bacteria.Proteobacteria.Gammaproteobacteria.Pasteurellales.Pasteurellaceae.Haemophilus	RBSN
95749	ENSG00000131398	rs55829937	0.242016953	0.158499344	0.540665413	0.562198433	0.444315915	-0.478268411	-0.253264979	0.221220519	0.376362062	0.335324579	0.411808888	0.37976183	0.641243203	0.267642513	0.999825138	0.970618466	Bacteria.Proteobacteria.Gammaproteobacteria.Pasteurellales.Pasteurellaceae.Haemophilus	KCNC3
95750	ENSG00000131495	rs778593	0.452784196	0.388457494	0.323740348	0.471184085	0.221035301	-0.350220358	-0.33747403	0.317335687	0.292664007	0.403409494	0.339431299	0.437872262	0.736620032	0.396943598	0.999825138	0.968015703	Bacteria.Proteobacteria.Gammaproteobacteria.Pasteurellales.Pasteurellaceae.Haemophilus	NDUFA2
95751	ENSG00000131508	rs4912729	0.78651338	0.909868988	0.752999201	0.862482599	-0.071439619	0.049390542	-0.097696189	0.083535035	0.262698985	0.4346269	0.30916453	0.480384546	0.813199098	0.576885246	0.999825138	0.97115671	Bacteria.Proteobacteria.Gammaproteobacteria.Pasteurellales.Pasteurellaceae.Haemophilus	UBE2D2
95752	ENSG00000131620	rs12796703	0.31299404	0.07058857	0.522889489	0.256071261	0.251835083	-0.865075542	-0.189595194	0.601136177	0.24769091	0.470704581	0.29517184	0.524705359	0.685448018	0.179222321	0.999825138	0.960443108	Bacteria.Proteobacteria.Gammaproteobacteria.Pasteurellales.Pasteurellaceae.Haemophilus	ANO1
95753	ENSG00000131669	rs12375973	0.90503942	0.532618143	0.847190815	0.863521913	-0.031787112	0.209551993	-0.059137314	-0.0788035	0.265430027	0.334046762	0.305678197	0.456661346	0.829831549	0.462356492	0.999825138	0.97115671	Bacteria.Proteobacteria.Gammaproteobacteria.Pasteurellales.Pasteurellaceae.Haemophilus	NINJ1
95754	ENSG00000131697	rs806109	0.338691546	0.21692123	0.911699728	0.936713052	-0.637784204	0.47671161	-0.084640694	-0.035545365	0.66177668	0.382384861	0.760330624	0.445961439	0.697996463	0.304797638	0.999825138	0.971990689	Bacteria.Proteobacteria.Gammaproteobacteria.Pasteurellales.Pasteurellaceae.Haemophilus	NPHP4
95755	ENSG00000131711	rs3828616	0.688474202	0.299299383	0.198000067	0.873316399	0.098307507	0.45447893	-0.38880609	-0.076921387	0.244124135	0.434422082	0.298998734	0.48055444	0.796752823	0.353567598	0.999825138	0.971618977	Bacteria.Proteobacteria.Gammaproteobacteria.Pasteurellales.Pasteurellaceae.Haemophilus	MAP1B
95756	ENSG00000131746	rs1901187	0.36831639	0.139802396	0.809747081	0.458920897	0.356992958	-0.560409249	-0.107105689	0.3051808	0.394102159	0.3749728	0.443099334	0.40964269	0.707924247	0.251402382	0.999825138	0.968015703	Bacteria.Proteobacteria.Gammaproteobacteria.Pasteurellales.Pasteurellaceae.Haemophilus	TNS4
95757	ENSG00000131748	rs11658786	0.471970413	0.187453978	0.621373008	0.330378451	0.261383593	-0.354580665	-0.217015533	0.308551358	0.361310248	0.266209199	0.437318765	0.314660569	0.743716412	0.287651906	0.999825138	0.960443108	Bacteria.Proteobacteria.Gammaproteobacteria.Pasteurellales.Pasteurellaceae.Haemophilus	STARD3
95758	ENSG00000131778	rs6680778	0.888555189	0.827386215	0.334214564	0.292070706	-0.03253482	-0.127420009	0.266095934	-0.671058633	0.231276543	0.582033203	0.273541784	0.631834955	0.826512786	0.555904999	0.999825138	0.960443108	Bacteria.Proteobacteria.Gammaproteobacteria.Pasteurellales.Pasteurellaceae.Haemophilus	CHD1L
95759	ENSG00000131781	rs1890041	0.991249972	0.764377649	0.980927542	0.634207355	-0.004165891	0.103521814	-0.010726975	-0.19025582	0.378429218	0.343951765	0.447016295	0.397998499	0.843691068	0.537851684	0.999825138	0.970618466	Bacteria.Proteobacteria.Gammaproteobacteria.Pasteurellales.Pasteurellaceae.Haemophilus	FMO5
95760	ENSG00000131844	rs277975	0.466012837	0.251741989	0.693705782	0.604591372	0.218688107	-0.375484576	-0.143852531	0.203476742	0.298251889	0.324739835	0.363668555	0.391071321	0.743605315	0.327622917	0.999825138	0.970618466	Bacteria.Proteobacteria.Gammaproteobacteria.Pasteurellales.Pasteurellaceae.Haemophilus	MCCC2
95761	ENSG00000131848	rs34709084	0.846642248	0.304581666	0.760721564	0.496755208	-0.053822579	0.510399454	-0.097958683	-0.389883781	0.277198692	0.493278646	0.320338762	0.570517781	0.820837356	0.355354127	0.999825138	0.968191054	Bacteria.Proteobacteria.Gammaproteobacteria.Pasteurellales.Pasteurellaceae.Haemophilus	ZSCAN5A
95762	ENSG00000131849	rs11084545	0.162670311	0.27613903	0.891516961	0.494823846	0.40255265	-0.278559202	-0.044569915	-0.196086132	0.285109589	0.253667541	0.325536378	0.285645674	0.578117036	0.342482493	0.999825138	0.968191054	Bacteria.Proteobacteria.Gammaproteobacteria.Pasteurellales.Pasteurellaceae.Haemophilus	ZNF132
95763	ENSG00000131871	rs34713741	0.962022237	0.634479897	0.630636488	0.380913682	0.015713721	-0.155340658	-0.174834141	0.350524044	0.328758418	0.325220921	0.361914329	0.397365721	0.839675167	0.497171812	0.999825138	0.968015703	Bacteria.Proteobacteria.Gammaproteobacteria.Pasteurellales.Pasteurellaceae.Haemophilus	SELENOS
95764	ENSG00000131899	rs2605140	0.304982018	0.193205801	0.681535718	0.477869097	-0.355449726	0.526523583	0.166017611	-0.314337635	0.343813336	0.400530415	0.402769343	0.440373677	0.680999644	0.290456723	0.999825138	0.968015703	Bacteria.Proteobacteria.Gammaproteobacteria.Pasteurellales.Pasteurellaceae.Haemophilus	LLGL1
95765	ENSG00000131941	rs7248625	0.564072283	0.950347337	0.434368523	0.440150778	-0.132376512	0.031107738	0.213708579	-0.442445374	0.228342702	0.497661382	0.271708514	0.569697983	0.765220127	0.58599893	0.999825138	0.968015703	Bacteria.Proteobacteria.Gammaproteobacteria.Pasteurellales.Pasteurellaceae.Haemophilus	RHPN2
95766	ENSG00000131944	rs8108940	0.447773387	0.090405866	0.849052043	0.430850822	-0.262220549	0.775465357	-0.073398191	-0.399504561	0.343359862	0.451263268	0.384129359	0.504043119	0.734603288	0.203703417	0.999825138	0.968015703	Bacteria.Proteobacteria.Gammaproteobacteria.Pasteurellales.Pasteurellaceae.Haemophilus	FAAP24
95767	ENSG00000131969	rs11157782	0.212548434	0.124088062	0.954546141	0.758742044	0.349340773	-0.627909178	0.018006687	-0.136722979	0.277525937	0.403101382	0.314715145	0.44331628	0.618439732	0.235894848	0.999825138	0.970618466	Bacteria.Proteobacteria.Gammaproteobacteria.Pasteurellales.Pasteurellaceae.Haemophilus	ABHD12B
95768	ENSG00000132000	rs1963954	0.422263105	0.115258814	0.838005261	0.404393078	-0.203699881	0.506553344	0.062025737	-0.328271429	0.252251123	0.317382575	0.302189852	0.391177357	0.723544626	0.228382191	0.999825138	0.968015703	Bacteria.Proteobacteria.Gammaproteobacteria.Pasteurellales.Pasteurellaceae.Haemophilus	PODNL1
95769	ENSG00000132002	rs11882319	0.181514444	0.148053384	0.510457583	0.468019151	-0.323440349	0.584740836	0.182404879	-0.343877007	0.239522408	0.399525808	0.275654709	0.471113048	0.591074277	0.256976517	0.999825138	0.968015703	Bacteria.Proteobacteria.Gammaproteobacteria.Pasteurellales.Pasteurellaceae.Haemophilus	DNAJB1
95770	ENSG00000132016	rs3745456	0.116701805	0.032431246	0.47760036	0.654947763	-0.369391826	0.699936424	0.197532403	-0.18471318	0.232378806	0.320312064	0.276564993	0.411445674	0.514582133	0.121002185	0.999825138	0.970618466	Bacteria.Proteobacteria.Gammaproteobacteria.Pasteurellales.Pasteurellaceae.Haemophilus	BRME1
95771	ENSG00000132024	rs10415098	0.172844194	0.746758652	0.43268671	0.707730674	-0.284178573	0.118997341	0.194845666	0.164058499	0.206218922	0.366969261	0.246817655	0.435711569	0.584219319	0.533417936	0.999825138	0.970618466	Bacteria.Proteobacteria.Gammaproteobacteria.Pasteurellales.Pasteurellaceae.Haemophilus	CC2D1A
95772	ENSG00000132026	rs10419408	0.471276994	0.224254843	0.888514031	0.851586888	0.188784445	-0.458779689	-0.044224918	0.082371321	0.260547001	0.373963385	0.314259766	0.43854392	0.743716412	0.310664094	0.999825138	0.97115671	Bacteria.Proteobacteria.Gammaproteobacteria.Pasteurellales.Pasteurellaceae.Haemophilus	RTBDN
95773	ENSG00000132122	rs2245681	0.715794772	0.718983761	0.932653377	0.66011712	0.10131742	-0.121049713	0.027130404	-0.181478757	0.277087692	0.334982685	0.319821033	0.410821621	0.800026144	0.526138652	0.999825138	0.970618466	Bacteria.Proteobacteria.Gammaproteobacteria.Pasteurellales.Pasteurellaceae.Haemophilus	SPATA6
95774	ENSG00000132128	rs1547180	0.396318401	0.552073234	0.527678451	0.713833069	-0.655573097	0.269755513	0.533888697	-0.185043413	0.767853194	0.451308643	0.840881348	0.50243468	0.718141301	0.470223182	0.999825138	0.970618466	Bacteria.Proteobacteria.Gammaproteobacteria.Pasteurellales.Pasteurellaceae.Haemophilus	LRRC41
95775	ENSG00000132141	rs3135958	0.681265868	0.168274681	0.749027946	0.904448669	0.113520682	-0.631609506	-0.100318528	0.065014336	0.275161403	0.453395615	0.312265112	0.539512535	0.795147108	0.27448947	0.999825138	0.971618977	Bacteria.Proteobacteria.Gammaproteobacteria.Pasteurellales.Pasteurellaceae.Haemophilus	CCT6B
95776	ENSG00000132199	rs2790	0.050838386	0.070791758	0.326871656	0.516022143	-0.45781826	0.921231195	0.274429272	-0.362289041	0.230164041	0.501630898	0.277826448	0.554803871	0.372480715	0.179535825	0.999825138	0.968191054	Bacteria.Proteobacteria.Gammaproteobacteria.Pasteurellales.Pasteurellaceae.Haemophilus	ENOSF1
95777	ENSG00000132274	rs34080219	0.815103263	0.493502145	0.87221883	0.221620222	-0.056124402	-0.320869335	-0.045669558	0.743258661	0.239046951	0.465988248	0.282841348	0.602370872	0.817178874	0.442496983	0.999825138	0.960443108	Bacteria.Proteobacteria.Gammaproteobacteria.Pasteurellales.Pasteurellaceae.Haemophilus	TRIM22
95778	ENSG00000132275	rs960456	0.947021823	0.730805209	0.43803666	0.226164215	0.023168595	-0.108755401	0.30393067	-0.474109049	0.347352913	0.314762115	0.389532897	0.388070982	0.839675167	0.529038195	0.999825138	0.960443108	Bacteria.Proteobacteria.Gammaproteobacteria.Pasteurellales.Pasteurellaceae.Haemophilus	RRP8
95779	ENSG00000132294	rs4736530	0.613693072	0.453339869	0.497307563	0.393470083	-0.235399382	0.241264315	0.373191755	-0.325146401	0.464099748	0.31984327	0.546796246	0.378533757	0.779132704	0.424836736	0.999825138	0.968015703	Bacteria.Proteobacteria.Gammaproteobacteria.Pasteurellales.Pasteurellaceae.Haemophilus	EFR3A
95780	ENSG00000132305	rs9653508	0.235951234	0.069081473	0.408595886	0.225399126	0.39313652	-0.475543919	-0.343282005	0.389205692	0.328692089	0.25732691	0.412763775	0.318044632	0.638588456	0.177386717	0.999825138	0.960443108	Bacteria.Proteobacteria.Gammaproteobacteria.Pasteurellales.Pasteurellaceae.Haemophilus	IMMT
95781	ENSG00000132313	rs2288122	0.169140345	0.08377286	0.283841908	0.268641275	0.483887968	-0.665955817	-0.431901103	0.476566882	0.348071933	0.379302595	0.399714812	0.427186515	0.58247691	0.195575738	0.999825138	0.960443108	Bacteria.Proteobacteria.Gammaproteobacteria.Pasteurellales.Pasteurellaceae.Haemophilus	MRPL35
95782	ENSG00000132329	rs6431564	0.178045112	0.160099106	0.47633379	0.326267132	-0.491616558	0.463884755	0.317994231	-0.378763946	0.361134683	0.326508759	0.443940719	0.382970295	0.590382622	0.269278721	0.999825138	0.960443108	Bacteria.Proteobacteria.Gammaproteobacteria.Pasteurellales.Pasteurellaceae.Haemophilus	RAMP1
95783	ENSG00000132383	rs11654967	0.234287633	0.127794383	0.975975427	0.990528606	-0.318101009	0.563692749	-0.009775309	0.005089581	0.265003133	0.365500355	0.323372257	0.427122792	0.638182809	0.238802893	0.999825138	0.975890615	Bacteria.Proteobacteria.Gammaproteobacteria.Pasteurellales.Pasteurellaceae.Haemophilus	RPA1
95784	ENSG00000132406	rs2916466	0.643273853	0.474123868	0.838636847	0.891890508	-0.553683398	0.446467708	-0.256402551	-0.090108596	1.190040973	0.620173927	1.254154685	0.660437112	0.784491706	0.434592351	0.999825138	0.971618977	Bacteria.Proteobacteria.Gammaproteobacteria.Pasteurellales.Pasteurellaceae.Haemophilus	TMEM128
95785	ENSG00000132423	rs6912105	0.964793982	0.850641121	0.511990052	0.325805771	-0.020546514	-0.067524761	-0.351222892	0.409993277	0.463737363	0.357197136	0.532712026	0.414148388	0.839675167	0.560215404	0.999825138	0.960443108	Bacteria.Proteobacteria.Gammaproteobacteria.Pasteurellales.Pasteurellaceae.Haemophilus	COQ3
95786	ENSG00000132429	rs7766819	0.695640054	0.065276256	0.844240764	0.395879446	0.098460297	-0.710416956	0.059195142	0.403842211	0.250581984	0.378973165	0.300107296	0.472566554	0.797982252	0.172309742	0.999825138	0.968015703	Bacteria.Proteobacteria.Gammaproteobacteria.Pasteurellales.Pasteurellaceae.Haemophilus	POPDC3
95787	ENSG00000132436	rs10499695	0.410099406	0.419476806	0.301691627	0.426578	-0.303301246	0.2825551	0.452431109	-0.310463625	0.365869378	0.347798399	0.434627998	0.388077065	0.72279172	0.411181988	0.999825138	0.968015703	Bacteria.Proteobacteria.Gammaproteobacteria.Pasteurellales.Pasteurellaceae.Haemophilus	FIGNL1
95788	ENSG00000132471	rs2290768	0.295221148	0.062181187	0.908738592	0.294453527	-0.205875734	0.801596217	0.026862023	-0.511603521	0.195122116	0.422520804	0.233439638	0.484103989	0.680162432	0.16714347	0.999825138	0.960443108	Bacteria.Proteobacteria.Gammaproteobacteria.Pasteurellales.Pasteurellaceae.Haemophilus	WBP2
95789	ENSG00000132507	rs11658072	0.938741961	0.421768947	0.796074087	0.342731456	0.029794927	-0.230039455	-0.121452581	0.337874978	0.386222169	0.284564013	0.468064954	0.35355147	0.83854282	0.41162011	0.999825138	0.96542799	Bacteria.Proteobacteria.Gammaproteobacteria.Pasteurellales.Pasteurellaceae.Haemophilus	EIF5A
95790	ENSG00000132517	rs56123568	0.025874152	0.010564186	0.204792893	0.312176683	-0.520288164	1.226456242	0.346974125	-0.536467904	0.228241828	0.466015039	0.270932337	0.52674241	0.265630684	0.063866893	0.999825138	0.960443108	Bacteria.Proteobacteria.Gammaproteobacteria.Pasteurellales.Pasteurellaceae.Haemophilus	SLC52A1
95791	ENSG00000132541	rs2447507	0.106191225	0.052465155	0.664635263	0.341743061	-0.446657914	0.603241005	0.152011302	-0.349145403	0.272693077	0.305454077	0.349066439	0.364592338	0.494817648	0.15321573	0.999825138	0.96542799	Bacteria.Proteobacteria.Gammaproteobacteria.Pasteurellales.Pasteurellaceae.Haemophilus	RIDA
95792	ENSG00000132612	rs72795270	0.392186145	0.574902386	0.797240899	0.887886784	-0.209671823	0.251169901	0.073592272	-0.073867947	0.243433829	0.445613039	0.285286244	0.521944936	0.718141301	0.477623949	0.999825138	0.971618977	Bacteria.Proteobacteria.Gammaproteobacteria.Pasteurellales.Pasteurellaceae.Haemophilus	VPS4A
95793	ENSG00000132623	rs6057110	0.582964564	0.863447111	0.239035389	0.198737407	-0.181846617	0.078477566	0.440895226	-0.668615225	0.329565323	0.454520934	0.371079509	0.515033121	0.771880088	0.565373703	0.999825138	0.960443108	Bacteria.Proteobacteria.Gammaproteobacteria.Pasteurellales.Pasteurellaceae.Haemophilus	ANKEF1
95794	ENSG00000132740	rs9769	0.851603283	0.89917471	0.604954674	0.942263345	0.046388388	0.068470496	-0.154995165	-0.043753773	0.246998836	0.538321482	0.298192748	0.601825712	0.82112759	0.574380003	0.999825138	0.971990689	Bacteria.Proteobacteria.Gammaproteobacteria.Pasteurellales.Pasteurellaceae.Haemophilus	IGHMBP2
95795	ENSG00000132744	rs948445	0.041415003	0.046139508	0.625972294	0.640629276	-1.417945413	0.814344142	-0.385506717	0.216216177	0.681712678	0.400679226	0.787235684	0.461034765	0.337571193	0.14321508	0.999825138	0.970618466	Bacteria.Proteobacteria.Gammaproteobacteria.Pasteurellales.Pasteurellaceae.Haemophilus	ACY3
95796	ENSG00000132768	rs783308	0.383335309	0.100907551	0.734159903	0.290222556	-0.209886916	1.226381733	0.099890939	-0.845690374	0.239155545	0.737126896	0.292904528	0.79318921	0.713224598	0.214544533	0.999825138	0.960443108	Bacteria.Proteobacteria.Gammaproteobacteria.Pasteurellales.Pasteurellaceae.Haemophilus	DPH2
95797	ENSG00000132793	rs6072351	0.396499312	0.461887198	0.706463613	0.81576427	-0.198306265	0.216378823	0.100131581	-0.078907821	0.232359688	0.292379529	0.264727852	0.337315377	0.718141301	0.428585663	0.999825138	0.970618466	Bacteria.Proteobacteria.Gammaproteobacteria.Pasteurellales.Pasteurellaceae.Haemophilus	LPIN3
95798	ENSG00000132837	rs3733892	0.597110942	0.363944608	0.121342565	0.83564119	0.138766357	0.259948894	-0.469493669	0.068021092	0.261265771	0.284348751	0.299159411	0.326563522	0.773150595	0.388171637	0.999825138	0.970618466	Bacteria.Proteobacteria.Gammaproteobacteria.Pasteurellales.Pasteurellaceae.Haemophilus	DMGDH
95799	ENSG00000132842	rs11746090	0.621133703	0.092654739	0.578533593	0.84233098	0.153581593	-0.502127719	0.195955924	-0.071838701	0.309277302	0.294279363	0.350991334	0.359737165	0.779132704	0.205645764	0.999825138	0.970618466	Bacteria.Proteobacteria.Gammaproteobacteria.Pasteurellales.Pasteurellaceae.Haemophilus	AP3B1
95800	ENSG00000132854	rs2296518	0.040353054	0.021851869	0.393688051	0.325252816	0.476152386	-0.741321426	-0.247919203	0.351724955	0.227681426	0.31565215	0.288760012	0.354880705	0.332471613	0.097888716	0.999825138	0.960443108	Bacteria.Proteobacteria.Gammaproteobacteria.Pasteurellales.Pasteurellaceae.Haemophilus	KANK4
95801	ENSG00000132879	rs2272983	0.00376562	0.004557709	0.050690945	0.07436798	1.995184007	-1.146674569	-1.578486536	0.83831275	0.664237732	0.39040826	0.793049378	0.462371231	0.115962398	0.040914895	0.999825138	0.960443108	Bacteria.Proteobacteria.Gammaproteobacteria.Pasteurellales.Pasteurellaceae.Haemophilus	FBXO44
95802	ENSG00000132881	rs6603850	0.010524698	0.003399515	0.124688243	0.13166594	1.477921956	-1.073145523	-0.956974984	0.602151789	0.561263733	0.353120688	0.615350934	0.394467967	0.18421387	0.034599731	0.999825138	0.960443108	Bacteria.Proteobacteria.Gammaproteobacteria.Pasteurellales.Pasteurellaceae.Haemophilus	CPLANE2
95803	ENSG00000132906	rs12691551	0.078807582	0.025087145	0.648094659	0.393877966	-0.538420591	0.57996483	0.161767778	-0.257822708	0.301585731	0.253010084	0.35281436	0.30041623	0.446460096	0.105360955	0.999825138	0.968015703	Bacteria.Proteobacteria.Gammaproteobacteria.Pasteurellales.Pasteurellaceae.Haemophilus	CASP9
95804	ENSG00000132912	rs148801630	0.942110994	0.6383026	0.641753614	0.957292884	0.018318722	0.271429893	-0.138238023	-0.035818878	0.251306576	0.574752845	0.295759869	0.666337923	0.83854282	0.498906533	0.999825138	0.972058113	Bacteria.Proteobacteria.Gammaproteobacteria.Pasteurellales.Pasteurellaceae.Haemophilus	DCTN4
95805	ENSG00000133028	rs8075503	0.089877658	0.060782043	0.385371817	0.442823971	-0.582534944	0.574437026	0.36811607	-0.287427327	0.338423635	0.301114636	0.421260671	0.372277463	0.467710506	0.165691041	0.999825138	0.968015703	Bacteria.Proteobacteria.Gammaproteobacteria.Pasteurellales.Pasteurellaceae.Haemophilus	SCO1
95806	ENSG00000133030	rs8067893	0.548498533	0.33630572	0.547405585	0.238393753	0.158975393	-0.393493164	-0.179083554	0.561979298	0.263590067	0.406270336	0.296118528	0.472337243	0.764066258	0.371846792	0.999825138	0.960443108	Bacteria.Proteobacteria.Gammaproteobacteria.Pasteurellales.Pasteurellaceae.Haemophilus	MPRIP
95807	ENSG00000133063	rs2486063	0.208373359	0.29073804	0.954632319	0.090700198	0.237313057	-0.26181355	-0.012548931	-0.527889327	0.186789784	0.245824733	0.219743297	0.307479117	0.615900061	0.349105246	0.999825138	0.960443108	Bacteria.Proteobacteria.Gammaproteobacteria.Pasteurellales.Pasteurellaceae.Haemophilus	CHIT1
95808	ENSG00000133103	rs9532436	0.009243179	0.001653537	0.042390063	0.024684314	1.003799077	-1.130147522	-0.859069446	0.869778248	0.374306852	0.34442782	0.415052007	0.378344821	0.176649357	0.022122464	0.999825138	0.927083859	Bacteria.Proteobacteria.Gammaproteobacteria.Pasteurellales.Pasteurellaceae.Haemophilus	COG6
95809	ENSG00000133104	rs9576006	0.287736888	0.446259618	0.532155119	0.956829455	0.330160043	-0.33994815	-0.221637028	0.026587322	0.308057666	0.443651816	0.352911496	0.489288736	0.674243218	0.42171824	0.999825138	0.972058113	Bacteria.Proteobacteria.Gammaproteobacteria.Pasteurellales.Pasteurellaceae.Haemophilus	SPART
95810	ENSG00000133115	rs7327384	0.083307394	0.540072087	0.178448075	0.74818095	-0.425062588	0.245493957	0.405430752	-0.151590675	0.24172626	0.398587198	0.298104257	0.470218014	0.456399904	0.465788601	0.999825138	0.970618466	Bacteria.Proteobacteria.Gammaproteobacteria.Pasteurellales.Pasteurellaceae.Haemophilus	STOML3
95811	ENSG00000133247	rs2384685	0.79482775	0.369571349	0.654692211	0.708331329	0.071198155	-0.228945124	0.145083562	-0.115641272	0.272684493	0.253411256	0.322915188	0.307787261	0.814218573	0.390861528	0.999825138	0.970618466	Bacteria.Proteobacteria.Gammaproteobacteria.Pasteurellales.Pasteurellaceae.Haemophilus	KMT5C
95812	ENSG00000133398	rs9313148	0.385824534	0.357350072	0.532368028	0.46033784	-0.227915066	0.333557044	0.191144515	-0.327162695	0.261069035	0.35985883	0.304516978	0.44054314	0.714201438	0.384040643	0.999825138	0.968015703	Bacteria.Proteobacteria.Gammaproteobacteria.Pasteurellales.Pasteurellaceae.Haemophilus	MED10
95813	ENSG00000133424	rs9609886	0.41842656	0.161412101	0.35589951	0.184636613	0.181059361	-0.60527012	-0.249855037	0.645614729	0.222361719	0.427382795	0.268739619	0.481575237	0.723544626	0.269682547	0.999825138	0.960443108	Bacteria.Proteobacteria.Gammaproteobacteria.Pasteurellales.Pasteurellaceae.Haemophilus	LARGE1
95814	ENSG00000133433	rs5760130	0.000452597	2.32E-06	0.383166114	0.220170908	1.16652967	-1.104386711	-0.312807409	0.320442439	0.315929978	0.213428962	0.356300765	0.258877987	0.029512716	0.000291575	0.999825138	0.960443108	Bacteria.Proteobacteria.Gammaproteobacteria.Pasteurellales.Pasteurellaceae.Haemophilus	GSTT2B
95815	ENSG00000133460	rs112679425	0.144049504	0.022338451	0.226685354	0.464615321	0.208205375	-0.586128418	-0.202004783	0.228584883	0.140828673	0.250522883	0.165534081	0.310770608	0.549192849	0.0994036	0.999825138	0.968015703	Bacteria.Proteobacteria.Gammaproteobacteria.Pasteurellales.Pasteurellaceae.Haemophilus	SLC2A11
95816	ENSG00000133477	rs2267423	0.750222311	0.69755903	0.706762069	0.734134663	-0.079017586	0.148682752	-0.109455852	0.146795318	0.247178814	0.380928136	0.28968854	0.430397065	0.808174365	0.518919463	0.999825138	0.970618466	Bacteria.Proteobacteria.Gammaproteobacteria.Pasteurellales.Pasteurellaceae.Haemophilus	FAM83F
95817	ENSG00000133619	rs740109	0.588595558	0.282639176	0.751215701	0.521029378	-0.144097427	0.473138582	0.096684282	-0.315712335	0.265113577	0.436776988	0.303693034	0.489319045	0.773150595	0.345520314	0.999825138	0.968191054	Bacteria.Proteobacteria.Gammaproteobacteria.Pasteurellales.Pasteurellaceae.Haemophilus	KRBA1
95818	ENSG00000133639	rs709223	0.070225913	0.266464867	0.383392607	0.995446971	0.931711941	-0.356991586	-0.569966722	0.002231554	0.506292307	0.318535258	0.649526995	0.389582761	0.425155381	0.337248868	0.999825138	0.975890615	Bacteria.Proteobacteria.Gammaproteobacteria.Pasteurellales.Pasteurellaceae.Haemophilus	BTG1
95819	ENSG00000133704	rs12809335	0.598315162	0.301648826	0.85991414	0.974963848	0.153364738	-0.280280937	-0.058853985	0.010604167	0.289704056	0.269227883	0.332181397	0.336613194	0.773150595	0.353756824	0.999825138	0.974196254	Bacteria.Proteobacteria.Gammaproteobacteria.Pasteurellales.Pasteurellaceae.Haemophilus	IPO8
95820	ENSG00000133706	rs17428724	0.738826942	0.377480612	0.701302221	0.672816011	-0.105003124	0.336855682	-0.138968019	0.199351647	0.313616013	0.379114096	0.360735886	0.46997256	0.805278695	0.39261854	0.999825138	0.970618466	Bacteria.Proteobacteria.Gammaproteobacteria.Pasteurellales.Pasteurellaceae.Haemophilus	LARS1
95821	ENSG00000133731	rs1967328	0.101973826	0.109915054	0.19599877	0.360268662	0.43033356	-0.647975732	-0.404178768	0.39923794	0.259480557	0.399886394	0.309417142	0.433359535	0.489096021	0.22360698	0.999825138	0.966943429	Bacteria.Proteobacteria.Gammaproteobacteria.Pasteurellales.Pasteurellaceae.Haemophilus	IMPA1
95822	ENSG00000133739	rs62525428	0.795359151	0.446283794	0.270439053	0.089278896	0.06225178	-0.56455343	-0.320961396	1.378115845	0.239054004	0.736813926	0.288796577	0.799089463	0.814218573	0.42171824	0.999825138	0.960443108	Bacteria.Proteobacteria.Gammaproteobacteria.Pasteurellales.Pasteurellaceae.Haemophilus	LRRCC1
95823	ENSG00000133872	rs3824207	0.690062845	0.01349067	0.622918556	0.049839829	-0.091746243	1.267432433	-0.133282405	-1.11955419	0.229064484	0.499234469	0.269780863	0.560336442	0.79725812	0.073717158	0.999825138	0.960443108	Bacteria.Proteobacteria.Gammaproteobacteria.Pasteurellales.Pasteurellaceae.Haemophilus	SARAF
95824	ENSG00000133943	rs10873405	0.764071053	0.660133388	0.250544229	0.290677741	0.077648391	-0.143202977	-0.362542974	0.385707795	0.257641454	0.324191598	0.312747906	0.362107172	0.810805601	0.503759645	0.999825138	0.960443108	Bacteria.Proteobacteria.Gammaproteobacteria.Pasteurellales.Pasteurellaceae.Haemophilus	DGLUCY
95825	ENSG00000133983	rs1060681	0.415941921	0.150162979	0.456031277	0.590297437	-0.28201689	0.4372421	-0.296489532	0.188747312	0.344497369	0.300325843	0.395417442	0.348856319	0.723544626	0.258919319	0.999825138	0.970618466	Bacteria.Proteobacteria.Gammaproteobacteria.Pasteurellales.Pasteurellaceae.Haemophilus	COX16
95826	ENSG00000133985	rs868803492	0.554750016	0.561815683	0.356457527	0.153915727	-0.172437393	0.230991303	0.305184866	-0.692206057	0.2904511	0.3961461	0.328634926	0.479895488	0.764153339	0.473968106	0.999825138	0.960443108	Bacteria.Proteobacteria.Gammaproteobacteria.Pasteurellales.Pasteurellaceae.Haemophilus	TTC9
95827	ENSG00000134014	rs3857878	0.081597508	0.403644778	0.440657929	0.981343906	0.609348535	-0.315810948	-0.338150071	-0.00977514	0.344555816	0.375727294	0.435891624	0.416444223	0.454212153	0.403946009	0.999825138	0.975890615	Bacteria.Proteobacteria.Gammaproteobacteria.Pasteurellales.Pasteurellaceae.Haemophilus	ELP3
95828	ENSG00000134028	rs13262293	4.74E-05	0.000100319	0.001437612	0.005537241	1.378848359	-1.248400493	-1.19128555	0.966300854	0.316589145	0.301475782	0.358063368	0.33689835	0.008684237	0.004045991	0.999825138	0.927083859	Bacteria.Proteobacteria.Gammaproteobacteria.Pasteurellales.Pasteurellaceae.Haemophilus	ADAMDEC1
95829	ENSG00000134046	rs7237892	0.024041072	0.030862132	0.054287344	0.057080235	-1.283737009	0.718359252	1.43100824	-0.831612765	0.55579905	0.32562233	0.73031579	0.429423865	0.257605208	0.11833394	0.999825138	0.960443108	Bacteria.Proteobacteria.Gammaproteobacteria.Pasteurellales.Pasteurellaceae.Haemophilus	MBD2
95830	ENSG00000134058	rs4541612	0.635343182	0.375468029	0.916659384	0.807704329	0.188653141	-0.232184795	-0.050304462	0.08095419	0.395974284	0.260206083	0.478888858	0.331280543	0.78036688	0.392188584	0.999825138	0.970618466	Bacteria.Proteobacteria.Gammaproteobacteria.Pasteurellales.Pasteurellaceae.Haemophilus	CDK7
95831	ENSG00000134077	rs71314346	0.251557628	0.115391296	0.754554133	0.599932082	-0.294260517	0.790547438	0.096296745	-0.298451077	0.254392843	0.495503878	0.306732749	0.566276576	0.649556832	0.228382191	0.999825138	0.970618466	Bacteria.Proteobacteria.Gammaproteobacteria.Pasteurellales.Pasteurellaceae.Haemophilus	THUMPD3
95832	ENSG00000134183	rs6680537	0.229778696	0.817612927	0.229959921	0.991568084	-0.355829346	0.104747166	0.405406968	0.00559009	0.293553654	0.452396564	0.334585967	0.526962091	0.632915192	0.554439526	0.999825138	0.975890615	Bacteria.Proteobacteria.Gammaproteobacteria.Pasteurellales.Pasteurellaceae.Haemophilus	GNAT2
95833	ENSG00000134184	rs144195081	0.01216533	0.005428962	0.280897656	0.918385546	-0.59378902	1.329426517	0.290823098	-0.055957284	0.230297328	0.462367169	0.267494329	0.544011127	0.189194965	0.04471183	0.999825138	0.971618977	Bacteria.Proteobacteria.Gammaproteobacteria.Pasteurellales.Pasteurellaceae.Haemophilus	GSTM1
95834	ENSG00000134201	rs7483	0.009995215	0.099524586	0.022713662	0.239372221	0.628608118	-0.610144795	-0.659995255	0.474697091	0.236980542	0.365211542	0.282912497	0.399818452	0.182753957	0.213005494	0.999825138	0.960443108	Bacteria.Proteobacteria.Gammaproteobacteria.Pasteurellales.Pasteurellaceae.Haemophilus	GSTM5
95835	ENSG00000134202	rs1332018	0.006211732	0.000271927	0.41165216	0.780819069	-0.820071134	0.992939795	-0.287863445	-0.081484066	0.290078425	0.25809917	0.348407162	0.291649692	0.147018748	0.008094194	0.999825138	0.970618466	Bacteria.Proteobacteria.Gammaproteobacteria.Pasteurellales.Pasteurellaceae.Haemophilus	GSTM3
95836	ENSG00000134240	rs72695189	0.491547621	0.406195743	0.930219796	0.796430883	0.218952119	-0.292927998	0.031250948	-0.105267117	0.316538885	0.350410616	0.35551553	0.406415393	0.750036969	0.404982527	0.999825138	0.970618466	Bacteria.Proteobacteria.Gammaproteobacteria.Pasteurellales.Pasteurellaceae.Haemophilus	HMGCS2
95837	ENSG00000134243	rs72646553	0.802832702	0.313455943	0.812814402	0.558481984	0.065541525	-0.349208913	-0.07126581	0.260721006	0.261444678	0.343792917	0.299755733	0.443338679	0.815247023	0.361236498	0.999825138	0.970618466	Bacteria.Proteobacteria.Gammaproteobacteria.Pasteurellales.Pasteurellaceae.Haemophilus	SORT1
95838	ENSG00000134247	rs79240021	0.690968095	0.793867834	0.336114535	0.436353682	0.105137057	-0.128045298	-0.306267937	0.411575735	0.263309503	0.488068267	0.316086839	0.525554268	0.79725812	0.547198683	0.999825138	0.968015703	Bacteria.Proteobacteria.Gammaproteobacteria.Pasteurellales.Pasteurellaceae.Haemophilus	PTGFRN
95839	ENSG00000134262	rs17464525	0.893925021	0.197397552	0.548489109	0.690301993	0.033943267	-0.544005751	0.179599821	-0.205357449	0.253583461	0.41778102	0.297779482	0.5131377	0.828376147	0.292440919	0.999825138	0.970618466	Bacteria.Proteobacteria.Gammaproteobacteria.Pasteurellales.Pasteurellaceae.Haemophilus	AP4B1
95840	ENSG00000134265	rs2290279	0.834582779	0.643774041	0.94342387	0.754927617	0.059679806	-0.148832262	0.024236717	-0.123920926	0.284657215	0.320371125	0.340222365	0.395345673	0.818253118	0.499780524	0.999825138	0.970618466	Bacteria.Proteobacteria.Gammaproteobacteria.Pasteurellales.Pasteurellaceae.Haemophilus	NAPG
95841	ENSG00000134278	rs3902981	0.87036916	0.405383625	0.220524457	0.7119203	0.045318558	0.220343631	-0.422911757	0.118110404	0.276626984	0.263124747	0.341925454	0.318466378	0.824237111	0.404641058	0.999825138	0.970618466	Bacteria.Proteobacteria.Gammaproteobacteria.Pasteurellales.Pasteurellaceae.Haemophilus	SPIRE1
95842	ENSG00000134283	rs1043652	0.763904039	0.827155846	0.888757408	0.936809693	-0.152496701	0.075455384	0.084296624	-0.032944032	0.505622952	0.344200623	0.600326356	0.41395791	0.810805601	0.555904999	0.999825138	0.971990689	Bacteria.Proteobacteria.Gammaproteobacteria.Pasteurellales.Pasteurellaceae.Haemophilus	PPHLN1
95843	ENSG00000134291	rs11609253	0.350045452	0.295099096	0.755406653	0.599418937	-0.354858466	0.333800762	0.141568669	-0.19488606	0.377036204	0.316284546	0.452561869	0.369253142	0.701200969	0.350803975	0.999825138	0.970618466	Bacteria.Proteobacteria.Gammaproteobacteria.Pasteurellales.Pasteurellaceae.Haemophilus	TMEM106C
95844	ENSG00000134313	rs3749007	0.882103172	0.619872157	0.958402449	0.432025742	0.041109532	0.215713933	-0.01664416	-0.390646011	0.276127352	0.432829112	0.317898007	0.494131218	0.825848854	0.493069288	0.999825138	0.968015703	Bacteria.Proteobacteria.Gammaproteobacteria.Pasteurellales.Pasteurellaceae.Haemophilus	KIDINS220
95845	ENSG00000134317	rs1367389	0.18494246	0.00787716	0.253858965	0.028400425	0.341346531	-0.878951963	-0.339459725	0.851822163	0.254796073	0.320691424	0.294909486	0.380119681	0.591911266	0.054868196	0.999825138	0.927083859	Bacteria.Proteobacteria.Gammaproteobacteria.Pasteurellales.Pasteurellaceae.Haemophilus	GRHL1
95846	ENSG00000134318	rs9798189	0.986633871	0.526126159	0.768403449	0.290882107	0.004285924	-0.224361415	-0.090904011	0.432020037	0.254866686	0.352043148	0.307441466	0.405758984	0.843129537	0.459187771	0.999825138	0.960443108	Bacteria.Proteobacteria.Gammaproteobacteria.Pasteurellales.Pasteurellaceae.Haemophilus	ROCK2
95847	ENSG00000134330	rs56177557	0.946617886	0.848054757	0.574677092	0.728226559	0.017137961	-0.059976887	-0.165791085	-0.142261357	0.254992045	0.311803065	0.293964587	0.407666723	0.839675167	0.559609021	0.999825138	0.970618466	Bacteria.Proteobacteria.Gammaproteobacteria.Pasteurellales.Pasteurellaceae.Haemophilus	IAH1
95848	ENSG00000134444	rs17720153	0.892803567	0.932879332	0.76093746	0.606335328	-0.039145867	0.030784354	0.101930149	-0.223711951	0.289372826	0.364119472	0.333636739	0.432050557	0.828329323	0.581692692	0.999825138	0.970618466	Bacteria.Proteobacteria.Gammaproteobacteria.Pasteurellales.Pasteurellaceae.Haemophilus	RELCH
95849	ENSG00000134463	rs10752227	0.016799065	0.001498985	0.332956545	0.155084238	-1.566059801	1.210664166	0.651228696	-0.561609569	0.6383177	0.365386147	0.667698929	0.390477334	0.217563994	0.020803921	0.999825138	0.960443108	Bacteria.Proteobacteria.Gammaproteobacteria.Pasteurellales.Pasteurellaceae.Haemophilus	ECHDC3
95850	ENSG00000134545	rs2734436	0.455626937	0.532614748	0.278527504	0.138630074	0.293354436	-0.184027339	0.504316742	-0.508554164	0.390883853	0.293355482	0.461561212	0.339251971	0.738244928	0.462356492	0.999825138	0.960443108	Bacteria.Proteobacteria.Gammaproteobacteria.Pasteurellales.Pasteurellaceae.Haemophilus	KLRC1
95851	ENSG00000134627	rs1271070	0.251064613	0.399467755	0.812181055	0.892662369	-0.312691047	0.235275621	0.075118982	0.042305675	0.270042489	0.277426864	0.314876706	0.312316711	0.649556832	0.401995172	0.999825138	0.971618977	Bacteria.Proteobacteria.Gammaproteobacteria.Pasteurellales.Pasteurellaceae.Haemophilus	PIWIL4
95852	ENSG00000134697	rs10908362	0.83115733	0.803296452	0.397209795	0.314613371	0.10577131	-0.091045743	-0.462688789	0.40814499	0.494111326	0.364055472	0.542963247	0.402784603	0.818238313	0.549725064	0.999825138	0.960443108	Bacteria.Proteobacteria.Gammaproteobacteria.Pasteurellales.Pasteurellaceae.Haemophilus	GNL2
95853	ENSG00000134748	rs12127117	0.016190816	0.016612605	0.044254018	0.055572345	2.988488942	-1.593096196	-2.680481137	1.377038631	1.21094544	0.648178296	1.307000991	0.706609066	0.212773577	0.084074759	0.999825138	0.960443108	Bacteria.Proteobacteria.Gammaproteobacteria.Pasteurellales.Pasteurellaceae.Haemophilus	PRPF38A
95854	ENSG00000134757	rs2035037	0.941315209	0.603644305	0.370571813	0.354983373	0.01813245	-0.16961153	0.258076719	-0.357220371	0.245371931	0.325129942	0.286257449	0.383484115	0.83854282	0.487358328	0.999825138	0.966943429	Bacteria.Proteobacteria.Gammaproteobacteria.Pasteurellales.Pasteurellaceae.Haemophilus	DSG3
95855	ENSG00000134779	rs948636	0.660185778	0.166350488	0.493603773	0.588853826	0.127983071	-0.453225638	0.234625336	-0.212484923	0.289783584	0.323851917	0.340819281	0.391205952	0.792093435	0.27329114	0.999825138	0.970618466	Bacteria.Proteobacteria.Gammaproteobacteria.Pasteurellales.Pasteurellaceae.Haemophilus	TPGS2
95856	ENSG00000134809	rs2649665	0.000734298	0.000209281	0.05990033	0.039746611	2.117367091	-1.358438664	-1.341592013	0.858448914	0.597787973	0.346065343	0.7007746	0.409194564	0.04426802	0.006668165	0.999825138	0.960443108	Bacteria.Proteobacteria.Gammaproteobacteria.Pasteurellales.Pasteurellaceae.Haemophilus	TIMM10
95857	ENSG00000134824	rs61897795	0.267501171	0.074199392	0.941869042	0.896381073	-0.247765174	0.876451178	-0.019050819	-0.071229454	0.2215591	0.483118241	0.260260161	0.544830269	0.65696486	0.182849208	0.999825138	0.971618977	Bacteria.Proteobacteria.Gammaproteobacteria.Pasteurellales.Pasteurellaceae.Haemophilus	FADS2
95858	ENSG00000134871	rs6492279	0.728346292	0.908514411	0.800372477	0.981544851	0.13087669	-0.046880298	-0.108599665	0.010621384	0.375214891	0.406402077	0.427748781	0.457424055	0.801232657	0.576884394	0.999825138	0.975890615	Bacteria.Proteobacteria.Gammaproteobacteria.Pasteurellales.Pasteurellaceae.Haemophilus	COL4A2
95859	ENSG00000134882	rs72651021	0.178429276	0.006368921	0.297451784	0.693381644	0.300425535	-0.905838005	-0.266140688	0.177817267	0.220886549	0.321439262	0.253416574	0.449032441	0.590382622	0.048840404	0.999825138	0.970618466	Bacteria.Proteobacteria.Gammaproteobacteria.Pasteurellales.Pasteurellaceae.Haemophilus	UBAC2
95860	ENSG00000134897	rs7985512	0.805009077	0.77308097	0.182814772	0.068789259	0.05893238	-0.094876099	-0.375379936	0.718090548	0.237760838	0.327686397	0.278825459	0.388154786	0.816056233	0.539445267	0.999825138	0.960443108	Bacteria.Proteobacteria.Gammaproteobacteria.Pasteurellales.Pasteurellaceae.Haemophilus	BIVM
95861	ENSG00000134900	rs12584319	0.626103863	0.319701581	0.788180784	0.917560588	-0.127759461	0.321690579	-0.085022798	0.039357396	0.260994693	0.320846949	0.315170612	0.37878596	0.779132704	0.3646857	0.999825138	0.971618977	Bacteria.Proteobacteria.Gammaproteobacteria.Pasteurellales.Pasteurellaceae.Haemophilus	TPP2
95862	ENSG00000134901	rs374823345	0.50735054	0.73237099	0.94878423	0.602403819	0.208992504	-0.105168491	-0.023560006	-0.189306532	0.313519537	0.306235004	0.365393956	0.361641111	0.757509533	0.529155702	0.999825138	0.970618466	Bacteria.Proteobacteria.Gammaproteobacteria.Pasteurellales.Pasteurellaceae.Haemophilus	POGLUT2
95863	ENSG00000134955	rs56350429	0.040834927	0.00915658	0.121381851	0.148442345	0.524529884	-0.642214602	-0.478234	0.425540721	0.251436229	0.239163559	0.304761459	0.291035277	0.334549919	0.060029457	0.999825138	0.960443108	Bacteria.Proteobacteria.Gammaproteobacteria.Pasteurellales.Pasteurellaceae.Haemophilus	SLC37A2
95864	ENSG00000134962	rs7685429	0.03528098	0.005880226	0.850206724	0.68715666	-0.921747726	0.7175602	-0.099027733	-0.128161903	0.428857704	0.252062751	0.522306072	0.316844226	0.311405172	0.046511828	0.999825138	0.970618466	Bacteria.Proteobacteria.Gammaproteobacteria.Pasteurellales.Pasteurellaceae.Haemophilus	KLB
95865	ENSG00000134982	rs73220022	0.483654336	0.306128229	0.871280056	0.750917663	0.170003887	-0.528702287	-0.045923111	0.18343972	0.24134149	0.512617257	0.282318941	0.575485201	0.74681875	0.356606758	0.999825138	0.970618466	Bacteria.Proteobacteria.Gammaproteobacteria.Pasteurellales.Pasteurellaceae.Haemophilus	APC
95866	ENSG00000134987	rs11948089	0.710397412	0.094254318	0.995489397	0.994302954	-0.096046479	0.47650005	0.001684725	-0.002769771	0.257547302	0.280655657	0.296884268	0.386443041	0.799520727	0.208023694	0.999825138	0.975890615	Bacteria.Proteobacteria.Gammaproteobacteria.Pasteurellales.Pasteurellaceae.Haemophilus	WDR36
95867	ENSG00000135018	rs28555298	0.194020491	0.103109161	0.501493293	0.588161598	-0.357568371	0.620860189	0.215338171	-0.242756276	0.272509171	0.37562797	0.318615329	0.446107766	0.600124043	0.217135833	0.999825138	0.970618466	Bacteria.Proteobacteria.Gammaproteobacteria.Pasteurellales.Pasteurellaceae.Haemophilus	UBQLN1
95868	ENSG00000135045	rs3824347	0.042525965	0.009319223	0.218326061	0.252226266	0.717092422	-0.787036397	-0.494620521	0.422217054	0.346692169	0.293812032	0.397977681	0.365533491	0.341839413	0.060063136	0.999825138	0.960443108	Bacteria.Proteobacteria.Gammaproteobacteria.Pasteurellales.Pasteurellaceae.Haemophilus	C9orf40
95869	ENSG00000135046	rs4237254	0.015135071	0.001582234	0.083613533	0.012527868	-0.848694772	1.019191312	0.718713422	-0.904892334	0.340262801	0.309249114	0.409135568	0.352489019	0.203593455	0.021693128	0.999825138	0.927083859	Bacteria.Proteobacteria.Gammaproteobacteria.Pasteurellales.Pasteurellaceae.Haemophilus	ANXA1
95870	ENSG00000135049	rs3916184	0.732924508	0.446075075	0.954470124	0.809060564	0.093526226	-0.370059028	0.017820538	-0.140606996	0.272921901	0.48275142	0.310941101	0.579561838	0.801497499	0.42171824	0.999825138	0.970618466	Bacteria.Proteobacteria.Gammaproteobacteria.Pasteurellales.Pasteurellaceae.Haemophilus	AGTPBP1
95871	ENSG00000135063	rs7861213	0.000138473	0.000772102	0.012318334	0.062430447	2.626433975	-1.356867344	-1.973316079	0.847682254	0.64895296	0.384795885	0.766755681	0.447249842	0.020111083	0.014086031	0.999825138	0.960443108	Bacteria.Proteobacteria.Gammaproteobacteria.Pasteurellales.Pasteurellaceae.Haemophilus	ENTREP1
95872	ENSG00000135074	rs11750530	0.342770959	0.37041778	0.882814663	0.918718665	0.19436394	-0.799572033	-0.036121472	0.094767188	0.203398666	0.886594232	0.244107352	0.925106528	0.69913785	0.391208041	0.999825138	0.971618977	Bacteria.Proteobacteria.Gammaproteobacteria.Pasteurellales.Pasteurellaceae.Haemophilus	ADAM19
95873	ENSG00000135097	rs11065094	0.204796711	0.080565068	0.608286427	0.871834104	0.289997592	-0.619312064	-0.137580301	0.071516074	0.226444539	0.348974471	0.267155797	0.441573015	0.611108104	0.191402517	0.999825138	0.971618977	Bacteria.Proteobacteria.Gammaproteobacteria.Pasteurellales.Pasteurellaceae.Haemophilus	MSI1
95874	ENSG00000135108	rs11068397	0.636810682	0.682623468	0.850373768	0.787246742	0.135054889	-0.14136226	-0.064898642	-0.115067605	0.284711167	0.344199018	0.342684416	0.42462405	0.781381471	0.512243703	0.999825138	0.970618466	Bacteria.Proteobacteria.Gammaproteobacteria.Pasteurellales.Pasteurellaceae.Haemophilus	FBXO21
95875	ENSG00000135114	rs61953353	0.089599538	0.272548583	0.29986611	0.738363425	-0.353739872	0.571723249	0.253882125	0.196908525	0.205323194	0.516718708	0.242965013	0.587030322	0.467710506	0.341392945	0.999825138	0.970618466	Bacteria.Proteobacteria.Gammaproteobacteria.Pasteurellales.Pasteurellaceae.Haemophilus	OASL
95876	ENSG00000135124	rs61065519	0.914506165	0.702193497	0.830862648	0.764023817	-0.023540223	0.173788232	-0.054559581	-0.152798186	0.218432958	0.452542668	0.254424407	0.506887772	0.833235682	0.520180032	0.999825138	0.970618466	Bacteria.Proteobacteria.Gammaproteobacteria.Pasteurellales.Pasteurellaceae.Haemophilus	P2RX4
95877	ENSG00000135205	rs35822411	0.179889575	0.053848166	0.246841533	0.544453121	0.21792643	-0.486529395	-0.220802524	0.192770956	0.160775981	0.247834378	0.188975681	0.31640917	0.590382622	0.154785971	0.999825138	0.970581575	Bacteria.Proteobacteria.Gammaproteobacteria.Pasteurellales.Pasteurellaceae.Haemophilus	CCDC146
95878	ENSG00000135220	rs2168842	0.145887009	0.198174606	0.398942736	0.730276817	0.343672054	-0.35364383	-0.228774847	-0.1126122	0.2335397	0.272065517	0.269459571	0.325259623	0.552649252	0.293016439	0.999825138	0.970618466	Bacteria.Proteobacteria.Gammaproteobacteria.Pasteurellales.Pasteurellaceae.Haemophilus	UGT2A3
95879	ENSG00000135269	rs57512222	0.77874002	0.476036677	0.768043676	0.91166215	-0.066118796	0.366131752	-0.080859389	-0.063337849	0.234370325	0.510798282	0.273033166	0.568723288	0.812983337	0.435703073	0.999825138	0.971618977	Bacteria.Proteobacteria.Gammaproteobacteria.Pasteurellales.Pasteurellaceae.Haemophilus	TES
95880	ENSG00000135297	rs2017272	0.817660201	0.731858543	0.811215546	0.801750277	0.152745248	-0.134689851	-0.176662089	0.112614586	0.659871497	0.391416645	0.73665438	0.44671314	0.817800028	0.52914429	0.999825138	0.970618466	Bacteria.Proteobacteria.Gammaproteobacteria.Pasteurellales.Pasteurellaceae.Haemophilus	MTO1
95881	ENSG00000135315	rs9449850	0.286041259	0.11493621	0.113833417	0.031906669	-0.303853543	0.593333857	0.527825576	-0.955337435	0.28250789	0.371418938	0.329388127	0.435815098	0.67301177	0.228382191	0.999825138	0.927083859	Bacteria.Proteobacteria.Gammaproteobacteria.Pasteurellales.Pasteurellaceae.Haemophilus	CEP162
95882	ENSG00000135318	rs313193	0.56021398	0.570230793	0.063140937	0.066250566	0.386973236	-0.228502018	-1.385828435	0.835977288	0.660937421	0.400482453	0.733215228	0.44760699	0.764621098	0.475967239	0.999825138	0.960443108	Bacteria.Proteobacteria.Gammaproteobacteria.Pasteurellales.Pasteurellaceae.Haemophilus	NT5E
95883	ENSG00000135387	rs12272149	0.769523916	0.35034778	0.938191546	0.427330498	0.094733568	-0.327181328	-0.02888492	0.328574259	0.321997553	0.347848975	0.371084958	0.411387482	0.81099214	0.380118035	0.999825138	0.968015703	Bacteria.Proteobacteria.Gammaproteobacteria.Pasteurellales.Pasteurellaceae.Haemophilus	CAPRIN1
95884	ENSG00000135390	rs916134	0.277147539	0.033009944	0.668865875	0.075540396	-0.313267143	0.658153098	0.140575588	-0.644055626	0.28587907	0.302228002	0.327203272	0.356697647	0.66331659	0.121820317	0.999825138	0.960443108	Bacteria.Proteobacteria.Gammaproteobacteria.Pasteurellales.Pasteurellaceae.Haemophilus	ATP5MC2
95885	ENSG00000135406	rs10875941	0.052370683	0.048138198	0.341237465	0.867864858	0.497457117	-0.665944908	-0.287854587	0.063680698	0.251786095	0.330732956	0.300273076	0.381275516	0.372480715	0.146132753	0.999825138	0.971514301	Bacteria.Proteobacteria.Gammaproteobacteria.Pasteurellales.Pasteurellaceae.Haemophilus	PRPH
95886	ENSG00000135452	rs2069506	0.366402006	0.652356858	0.229942247	0.944683469	0.224822033	-0.135242636	-0.361553375	0.025227756	0.247196262	0.298845709	0.298381765	0.36221166	0.70738133	0.502391253	0.999825138	0.971990689	Bacteria.Proteobacteria.Gammaproteobacteria.Pasteurellales.Pasteurellaceae.Haemophilus	TSPAN31
95887	ENSG00000135476	rs1056692	0.514124088	0.020201084	0.863231778	0.137061883	0.175545892	-0.770053958	0.056512797	0.591610395	0.267612867	0.32352818	0.32678635	0.39306289	0.757737858	0.095159479	0.999825138	0.960443108	Bacteria.Proteobacteria.Gammaproteobacteria.Pasteurellales.Pasteurellaceae.Haemophilus	ESPL1
95888	ENSG00000135480	rs35061948	0.129782326	0.142396648	0.56071501	0.748701375	-0.410866932	0.522576036	0.190270776	-0.131216394	0.267820814	0.351985508	0.32539277	0.407892307	0.530276705	0.253651879	0.999825138	0.970618466	Bacteria.Proteobacteria.Gammaproteobacteria.Pasteurellales.Pasteurellaceae.Haemophilus	KRT7
95889	ENSG00000135541	rs13197384	0.654741085	0.493840886	0.761588614	0.886455529	0.117004248	-0.276169539	0.092871031	-0.06211434	0.260458019	0.401387847	0.304841438	0.433324644	0.789784835	0.442544009	0.999825138	0.971618977	Bacteria.Proteobacteria.Gammaproteobacteria.Pasteurellales.Pasteurellaceae.Haemophilus	AHI1
95890	ENSG00000135587	rs3757238	0.06586239	0.017728169	0.643287374	0.68917754	-0.525341159	0.744420398	0.155486751	-0.15177998	0.280869873	0.306070848	0.334203906	0.377811882	0.415071844	0.087184939	0.999825138	0.970618466	Bacteria.Proteobacteria.Gammaproteobacteria.Pasteurellales.Pasteurellaceae.Haemophilus	SMPD2
95891	ENSG00000135596	rs3757237	0.567307216	0.970394022	0.879337366	0.59453961	-0.131930468	-0.01521364	0.041543728	0.26237428	0.229480421	0.408363401	0.272598847	0.490541566	0.767019711	0.592313338	0.999825138	0.970618466	Bacteria.Proteobacteria.Gammaproteobacteria.Pasteurellales.Pasteurellaceae.Haemophilus	MICAL1
95892	ENSG00000135605	rs35898502	0.278829533	0.377448031	0.690742347	0.958668841	-0.316905782	0.377285322	0.136641067	-0.024799081	0.290222723	0.424586446	0.34194571	0.47671	0.66524382	0.39261854	0.999825138	0.972058113	Bacteria.Proteobacteria.Gammaproteobacteria.Pasteurellales.Pasteurellaceae.Haemophilus	TEC
95893	ENSG00000135631	rs13406142	0.868567237	0.754864355	0.50906922	0.414615081	-0.057466134	0.100792083	0.272896683	-0.298495161	0.345923151	0.32147179	0.411053086	0.363585398	0.823506993	0.5361606	0.999825138	0.968015703	Bacteria.Proteobacteria.Gammaproteobacteria.Pasteurellales.Pasteurellaceae.Haemophilus	RAB11FIP5
95894	ENSG00000135698	rs2967363	0.557554902	0.385753282	0.345063387	0.205576651	-0.345961017	0.332992479	0.703825759	-0.593445639	0.586896359	0.381374141	0.740073677	0.464200103	0.764153339	0.396209221	0.999825138	0.960443108	Bacteria.Proteobacteria.Gammaproteobacteria.Pasteurellales.Pasteurellaceae.Haemophilus	MPHOSPH6
95895	ENSG00000135702	rs2550885	0.551995093	0.768452306	0.807454413	0.624621369	0.148309653	-0.142848835	-0.074091816	-0.26578271	0.248077374	0.483226214	0.302796765	0.54062991	0.764066258	0.538540474	0.999825138	0.970618466	Bacteria.Proteobacteria.Gammaproteobacteria.Pasteurellales.Pasteurellaceae.Haemophilus	CHST5
95896	ENSG00000135773	rs7515210	0.171309447	0.023985721	0.951527879	0.78032094	0.366377829	-0.597506693	-0.018555555	-0.086525026	0.264904907	0.258587415	0.304090938	0.308971322	0.584196839	0.101994454	0.999825138	0.970618466	Bacteria.Proteobacteria.Gammaproteobacteria.Pasteurellales.Pasteurellaceae.Haemophilus	CAPN9
95897	ENSG00000135775	rs3789662	0.629791232	0.227889119	0.771668823	0.738163281	-0.12800144	0.42280169	-0.088659911	-0.143082927	0.264313542	0.34737605	0.304268081	0.426224885	0.779132704	0.313777241	0.999825138	0.970618466	Bacteria.Proteobacteria.Gammaproteobacteria.Pasteurellales.Pasteurellaceae.Haemophilus	COG2
95898	ENSG00000135778	rs12743233	0.03504621	0.035505725	0.085072527	0.249832499	0.538678143	-0.869606081	-0.499137208	0.561118849	0.250295843	0.405110514	0.285508337	0.48331537	0.310189868	0.125307125	0.999825138	0.960443108	Bacteria.Proteobacteria.Gammaproteobacteria.Pasteurellales.Pasteurellaceae.Haemophilus	NTPCR
95899	ENSG00000135828	rs1048260	0.959425631	0.610129295	0.364593822	0.608121232	0.014516459	0.154886313	-0.311347196	0.191109173	0.284257806	0.302316569	0.34103568	0.370927857	0.839675167	0.489958777	0.999825138	0.970618466	Bacteria.Proteobacteria.Gammaproteobacteria.Pasteurellales.Pasteurellaceae.Haemophilus	RNASEL
95900	ENSG00000135862	rs2296298	0.707290466	0.75751649	0.365813615	0.343030234	0.096055126	0.099362405	-0.270669546	0.397413126	0.254703542	0.320494928	0.297239134	0.416111314	0.798522398	0.5366057	0.999825138	0.96542799	Bacteria.Proteobacteria.Gammaproteobacteria.Pasteurellales.Pasteurellaceae.Haemophilus	LAMC1
95901	ENSG00000135899	rs28399164	0.272931368	0.086029089	0.333745617	0.122090096	0.42634983	-0.719136908	-0.441137111	0.728874503	0.385641947	0.412637154	0.453038071	0.465385072	0.6598383	0.19858876	0.999825138	0.960443108	Bacteria.Proteobacteria.Gammaproteobacteria.Pasteurellales.Pasteurellaceae.Haemophilus	SP110
95902	ENSG00000135929	rs7559629	0.223030225	0.006318082	0.670486427	0.049442953	-0.327159935	0.708201511	0.129779375	-0.58390086	0.26596436	0.251050129	0.303655571	0.291719014	0.628411925	0.048615341	0.999825138	0.960443108	Bacteria.Proteobacteria.Gammaproteobacteria.Pasteurellales.Pasteurellaceae.Haemophilus	CYP27A1
95903	ENSG00000135930	rs11676436	0.341461317	0.33468256	0.426665772	0.533250198	0.671105874	-0.412593752	-0.616620926	0.294908606	0.700385328	0.42455267	0.770918271	0.470841837	0.698927868	0.371377082	0.999825138	0.970581575	Bacteria.Proteobacteria.Gammaproteobacteria.Pasteurellales.Pasteurellaceae.Haemophilus	EIF4E2
95904	ENSG00000135931	rs57199832	0.902907101	0.074002921	0.34989083	0.257178225	0.030282636	0.542728033	-0.2723394	-0.415137768	0.247286577	0.298954894	0.289266447	0.36320816	0.828839197	0.182763222	0.999825138	0.960443108	Bacteria.Proteobacteria.Gammaproteobacteria.Pasteurellales.Pasteurellaceae.Haemophilus	ARMC9
95905	ENSG00000135951	rs2516832	0.899821608	0.358221383	0.110951442	0.302198939	-0.047433121	0.225655997	-0.735613006	0.316602945	0.375344979	0.243894021	0.455318656	0.304466588	0.828651528	0.384794232	0.999825138	0.960443108	Bacteria.Proteobacteria.Gammaproteobacteria.Pasteurellales.Pasteurellaceae.Haemophilus	TSGA10
95906	ENSG00000135976	rs10199493	0.008490657	0.021136368	0.957476214	0.645335572	-0.971724895	0.537853479	0.023814963	0.129614133	0.35814575	0.22771292	0.44494117	0.280324594	0.169528734	0.096791857	0.999825138	0.970618466	Bacteria.Proteobacteria.Gammaproteobacteria.Pasteurellales.Pasteurellaceae.Haemophilus	ANKRD36
95907	ENSG00000136026	rs2704895	0.327013561	0.258230933	0.777851806	0.604082033	-0.237509215	0.533949818	0.082858958	-0.264947518	0.240520417	0.468202591	0.292502409	0.508496415	0.691479923	0.330416266	0.999825138	0.970618466	Bacteria.Proteobacteria.Gammaproteobacteria.Pasteurellales.Pasteurellaceae.Haemophilus	CKAP4
95908	ENSG00000136098	rs6561658	0.596482895	0.616152422	0.198917598	0.140558795	-0.214686492	0.13513248	-0.617002746	0.476655491	0.403513623	0.268282006	0.475469279	0.319551867	0.773150595	0.492187212	0.999825138	0.960443108	Bacteria.Proteobacteria.Gammaproteobacteria.Pasteurellales.Pasteurellaceae.Haemophilus	NEK3
95909	ENSG00000136100	rs4884354	0.547200247	0.497119961	0.05299381	0.050565285	0.263119622	-0.190824606	-1.049086226	0.685654672	0.434850438	0.279471674	0.532431941	0.344287664	0.764066258	0.444393771	0.999825138	0.960443108	Bacteria.Proteobacteria.Gammaproteobacteria.Pasteurellales.Pasteurellaceae.Haemophilus	VPS36
95910	ENSG00000136104	rs3790033	0.995640767	0.807575642	0.958501166	0.756614101	-0.002016208	0.089907619	0.023918897	-0.133556183	0.367636127	0.367668658	0.457930837	0.42913723	0.844278103	0.551571799	0.999825138	0.970618466	Bacteria.Proteobacteria.Gammaproteobacteria.Pasteurellales.Pasteurellaceae.Haemophilus	RNASEH2B
95911	ENSG00000136108	rs3892337	0.582156194	0.227134606	0.990301263	0.478228284	0.21856727	-0.350076816	-0.005679985	0.241768009	0.395264868	0.287153269	0.465496146	0.338984313	0.771880088	0.313501605	0.999825138	0.968015703	Bacteria.Proteobacteria.Gammaproteobacteria.Pasteurellales.Pasteurellaceae.Haemophilus	CKAP2
95912	ENSG00000136122	rs10887	0.722552928	0.979890078	0.411788054	0.733588397	-0.215045626	-0.009600795	0.5720448	-0.149482697	0.603099103	0.379441531	0.692560082	0.437341444	0.800664197	0.593501976	0.999825138	0.970618466	Bacteria.Proteobacteria.Gammaproteobacteria.Pasteurellales.Pasteurellaceae.Haemophilus	BORA
95913	ENSG00000136143	rs4942739	0.01426512	0.006059956	0.174872275	0.133353075	1.321773218	-0.975079548	-0.865474053	0.626254505	0.525094787	0.343827411	0.631054238	0.412080424	0.199637127	0.047293825	0.999825138	0.960443108	Bacteria.Proteobacteria.Gammaproteobacteria.Pasteurellales.Pasteurellaceae.Haemophilus	SUCLA2
95914	ENSG00000136144	rs1925743	0.943970913	0.550359149	0.080873025	0.145291375	-0.025154131	0.157720859	-0.78988971	0.480850287	0.356553968	0.262734795	0.445555706	0.326267349	0.83854282	0.46988683	0.999825138	0.960443108	Bacteria.Proteobacteria.Gammaproteobacteria.Pasteurellales.Pasteurellaceae.Haemophilus	RCBTB1
95915	ENSG00000136146	rs2148938	0.330867886	0.493084632	0.078536865	0.171265295	0.424004566	-0.19173448	-0.888255176	0.456913175	0.432840734	0.278180068	0.497077694	0.330330804	0.694186151	0.442496983	0.999825138	0.960443108	Bacteria.Proteobacteria.Gammaproteobacteria.Pasteurellales.Pasteurellaceae.Haemophilus	MED4
95916	ENSG00000136159	rs7325437	0.308201274	0.331130469	0.59065627	0.670039263	0.632949309	-0.357941293	-0.39885863	0.187277471	0.616349441	0.365600623	0.737913119	0.437556735	0.682710969	0.370837112	0.999825138	0.970618466	Bacteria.Proteobacteria.Gammaproteobacteria.Pasteurellales.Pasteurellaceae.Haemophilus	NUDT15
95917	ENSG00000136197	rs658884	0.0015036	0.00350605	0.55975358	0.814866709	-1.590004584	0.839289674	0.329687146	-0.078060116	0.480019009	0.277139104	0.562432698	0.33204345	0.075066506	0.034718596	0.999825138	0.970618466	Bacteria.Proteobacteria.Gammaproteobacteria.Pasteurellales.Pasteurellaceae.Haemophilus	C7orf25
95918	ENSG00000136243	rs1637221	0.128400356	0.022759487	0.192613072	0.077810608	0.371776364	-0.655961355	-0.393462291	0.591748676	0.241451135	0.28128206	0.298906195	0.330323812	0.527649016	0.100141388	0.999825138	0.960443108	Bacteria.Proteobacteria.Gammaproteobacteria.Pasteurellales.Pasteurellaceae.Haemophilus	NUP42
95919	ENSG00000136247	rs11559147	0.0004811	0.000361774	0.157390274	0.094390759	-1.818713472	1.355052322	0.808309276	-0.679213331	0.495079301	0.360306857	0.565190711	0.400221891	0.030743885	0.009243159	0.999825138	0.960443108	Bacteria.Proteobacteria.Gammaproteobacteria.Pasteurellales.Pasteurellaceae.Haemophilus	ZDHHC4
95920	ENSG00000136271	rs217381	0.475669608	0.704939653	0.196395915	0.271478059	-0.243640146	0.132700216	0.540375206	-0.457555885	0.339623833	0.348930319	0.414053821	0.412604313	0.743716412	0.521324192	0.999825138	0.960443108	Bacteria.Proteobacteria.Gammaproteobacteria.Pasteurellales.Pasteurellaceae.Haemophilus	DDX56
95921	ENSG00000136378	rs61393924	0.530171816	0.542216034	0.465206483	0.318988623	0.212762047	-0.213346559	-0.282145137	0.433534864	0.337142955	0.348238214	0.384098338	0.431756538	0.762081699	0.467281367	0.999825138	0.960443108	Bacteria.Proteobacteria.Gammaproteobacteria.Pasteurellales.Pasteurellaceae.Haemophilus	ADAMTS7
95922	ENSG00000136404	rs1452114	0.16551041	0.009125311	0.559186158	0.080879179	-0.402419196	0.755999557	0.205644931	-0.590983363	0.28696987	0.281404429	0.350313984	0.333364861	0.579284477	0.060010142	0.999825138	0.960443108	Bacteria.Proteobacteria.Gammaproteobacteria.Pasteurellales.Pasteurellaceae.Haemophilus	TM6SF1
95923	ENSG00000136425	rs11547207	0.103548041	0.014432587	0.894967673	0.672311838	-0.412078905	0.627259511	-0.037979081	0.131634812	0.249636692	0.249636692	0.28656791	0.309822164	0.491236123	0.076463067	0.999825138	0.970618466	Bacteria.Proteobacteria.Gammaproteobacteria.Pasteurellales.Pasteurellaceae.Haemophilus	CIB2
95924	ENSG00000136436	rs12952879	0.748861393	0.732121291	0.445222825	0.278006741	-0.097050343	0.116857378	0.27155808	-0.413632691	0.301884629	0.339941166	0.353588504	0.378151622	0.807309163	0.52914429	0.999825138	0.960443108	Bacteria.Proteobacteria.Gammaproteobacteria.Pasteurellales.Pasteurellaceae.Haemophilus	CALCOCO2
95925	ENSG00000136457	rs2898945	0.816162125	0.823177316	0.453263931	0.381668671	0.090587436	-0.062394217	-0.325700544	0.279962701	0.388097151	0.278109864	0.431707189	0.317881605	0.81722827	0.554724654	0.999825138	0.968015703	Bacteria.Proteobacteria.Gammaproteobacteria.Pasteurellales.Pasteurellaceae.Haemophilus	CHAD
95926	ENSG00000136478	rs9913309	0.023238359	0.026763957	0.064285447	0.096206595	2.131712748	-1.132484631	-1.888439668	0.934359521	0.917429567	0.499864997	1.00357331	0.553657819	0.25515625	0.109486507	0.999825138	0.960443108	Bacteria.Proteobacteria.Gammaproteobacteria.Pasteurellales.Pasteurellaceae.Haemophilus	TEX2
95927	ENSG00000136514	rs6795309	0.666308516	0.513267323	0.708382757	0.474861281	0.129349267	-0.287471518	0.129512114	-0.35401258	0.298615483	0.437345307	0.344769242	0.492572037	0.792763841	0.452311549	0.999825138	0.968015703	Bacteria.Proteobacteria.Gammaproteobacteria.Pasteurellales.Pasteurellaceae.Haemophilus	RTP4
95928	ENSG00000136603	rs76925190	0.738717909	0.367047026	0.87254224	0.395202597	0.091765086	-0.424354319	-0.052166622	0.466427212	0.273958757	0.467218307	0.323906099	0.54501646	0.805278695	0.389649098	0.999825138	0.968015703	Bacteria.Proteobacteria.Gammaproteobacteria.Pasteurellales.Pasteurellaceae.Haemophilus	SKIL
95929	ENSG00000136682	rs3977078	0.559459899	0.439179983	0.137759503	0.028438051	0.157023381	-0.25255462	-0.477652931	0.951231202	0.267674625	0.324499789	0.317923206	0.424584829	0.764551037	0.418943103	0.999825138	0.927083859	Bacteria.Proteobacteria.Gammaproteobacteria.Pasteurellales.Pasteurellaceae.Haemophilus	ZNG1B
95930	ENSG00000136689	rs451578	0.245401699	0.255626393	0.076928847	0.029110257	-0.311671049	0.368666508	0.545825354	-0.834631219	0.265925989	0.321488844	0.303761373	0.374168867	0.644818873	0.329473013	0.999825138	0.927083859	Bacteria.Proteobacteria.Gammaproteobacteria.Pasteurellales.Pasteurellaceae.Haemophilus	IL1RN
95931	ENSG00000136710	rs11542411	0.756693598	0.774126278	0.249893596	0.858577138	0.076640254	0.103139957	-0.325617779	0.071753145	0.246340458	0.357924387	0.280504903	0.401116505	0.808406051	0.539703448	0.999825138	0.97115671	Bacteria.Proteobacteria.Gammaproteobacteria.Pasteurellales.Pasteurellaceae.Haemophilus	CCDC115
95932	ENSG00000136718	rs55872863	0.478108556	0.200239605	0.597973278	0.378589411	0.223378226	-0.596143063	-0.189187148	0.462902484	0.313114364	0.46076459	0.357037764	0.522193293	0.743716412	0.294111295	0.999825138	0.968015703	Bacteria.Proteobacteria.Gammaproteobacteria.Pasteurellales.Pasteurellaceae.Haemophilus	IMP4
95933	ENSG00000136750	rs4749111	0.238317474	0.759198816	0.005341519	0.094366338	0.243181108	-0.193878638	-0.728506139	1.147365924	0.20435741	0.629871682	0.252862408	0.67602647	0.638588456	0.536737578	0.999825138	0.960443108	Bacteria.Proteobacteria.Gammaproteobacteria.Pasteurellales.Pasteurellaceae.Haemophilus	GAD2
95934	ENSG00000136754	rs2505970	0.874945652	0.563863809	0.632628645	0.39393681	0.055010488	-0.202935943	-0.194348336	0.339799442	0.348185701	0.349866445	0.404670937	0.395985444	0.824577684	0.474533272	0.999825138	0.968015703	Bacteria.Proteobacteria.Gammaproteobacteria.Pasteurellales.Pasteurellaceae.Haemophilus	ABI1
95935	ENSG00000136783	rs2297397	0.29352037	0.267231992	0.147679303	0.301796638	0.248273158	-0.330120052	-0.397506373	0.378603893	0.234470601	0.295035703	0.271342718	0.363785532	0.679249834	0.337542356	0.999825138	0.960443108	Bacteria.Proteobacteria.Gammaproteobacteria.Pasteurellales.Pasteurellaceae.Haemophilus	NIPSNAP3A
95936	ENSG00000136816	rs1043186	0.100262651	0.008776931	0.275880444	0.208861938	0.409790224	-0.964741412	-0.307934454	0.514787928	0.245831805	0.357185331	0.280265529	0.405631559	0.486863301	0.058398163	0.999825138	0.960443108	Bacteria.Proteobacteria.Gammaproteobacteria.Pasteurellales.Pasteurellaceae.Haemophilus	TOR1B
95937	ENSG00000136819	rs3758335	0.368706237	0.390005944	0.361529512	0.799921445	0.234437148	-0.369256571	-0.277131737	0.120867591	0.259018825	0.42673583	0.301613181	0.474972362	0.707924247	0.396943598	0.999825138	0.970618466	Bacteria.Proteobacteria.Gammaproteobacteria.Pasteurellales.Pasteurellaceae.Haemophilus	C9orf78
95938	ENSG00000136827	rs11793364	0.451624372	0.277229136	0.422757679	0.567807704	0.206115042	-0.43332343	-0.25003206	0.254489746	0.272206549	0.395506946	0.309958308	0.443234296	0.73585717	0.343457902	0.999825138	0.970618466	Bacteria.Proteobacteria.Gammaproteobacteria.Pasteurellales.Pasteurellaceae.Haemophilus	TOR1A
95939	ENSG00000136828	rs1058266	0.719570435	0.577550093	0.903455096	0.857326886	0.097553546	-0.170504908	-0.038331758	-0.06445656	0.270551734	0.30461327	0.314801048	0.357134804	0.800664197	0.478071059	0.999825138	0.97115671	Bacteria.Proteobacteria.Gammaproteobacteria.Pasteurellales.Pasteurellaceae.Haemophilus	RALGPS1
95940	ENSG00000136856	rs3802364	0.963046259	0.801430376	0.37179471	0.535520109	0.017016455	-0.083973283	0.395259657	-0.24114387	0.365886881	0.33255212	0.439549202	0.387153198	0.839675167	0.549574876	0.999825138	0.970581575	Bacteria.Proteobacteria.Gammaproteobacteria.Pasteurellales.Pasteurellaceae.Haemophilus	SLC2A8
95941	ENSG00000136866	rs11791740	0.901222153	0.604930051	0.585774598	0.221231178	0.031884983	0.210218803	0.164708347	-0.536425464	0.25590707	0.404408996	0.300750735	0.434373629	0.828651528	0.487919824	0.999825138	0.960443108	Bacteria.Proteobacteria.Gammaproteobacteria.Pasteurellales.Pasteurellaceae.Haemophilus	ZFP37
95942	ENSG00000136868	rs75939479	0.960606302	0.428518296	0.634625782	0.863474211	-0.01061771	-0.332346806	0.122516857	-0.085109704	0.214150251	0.417187276	0.256611751	0.493031331	0.839675167	0.413921412	0.999825138	0.97115671	Bacteria.Proteobacteria.Gammaproteobacteria.Pasteurellales.Pasteurellaceae.Haemophilus	SLC31A1
95943	ENSG00000136874	rs2791335	0.208051459	0.163160005	0.147239937	0.089653904	-0.64039895	0.469295779	0.814077693	-0.661861779	0.503698922	0.332773699	0.555086874	0.384234673	0.615518002	0.27093208	0.999825138	0.960443108	Bacteria.Proteobacteria.Gammaproteobacteria.Pasteurellales.Pasteurellaceae.Haemophilus	STX17
95944	ENSG00000136881	rs10819939	0.475013153	0.841602133	0.061278826	0.267288738	-0.311129139	-0.064035187	0.951344858	-0.405953648	0.433053617	0.31916495	0.499671314	0.362853336	0.743716412	0.559204477	0.999825138	0.960443108	Bacteria.Proteobacteria.Gammaproteobacteria.Pasteurellales.Pasteurellaceae.Haemophilus	BAAT
95945	ENSG00000136891	rs11791943	0.744628628	0.656644307	0.692710349	0.584229161	-0.083445679	0.187692514	0.118904237	-0.283883046	0.255108778	0.420293993	0.29957064	0.516224248	0.806195614	0.503039573	0.999825138	0.970618466	Bacteria.Proteobacteria.Gammaproteobacteria.Pasteurellales.Pasteurellaceae.Haemophilus	TEX10
95946	ENSG00000136908	rs6478802	0.418541003	0.359878055	0.517663794	0.520791684	0.661519131	-0.428835214	-0.629987024	0.355804797	0.812622395	0.465105624	0.968550157	0.551142538	0.723544626	0.385658179	0.999825138	0.968191054	Bacteria.Proteobacteria.Gammaproteobacteria.Pasteurellales.Pasteurellaceae.Haemophilus	DPM2
95947	ENSG00000136930	rs2274783	0.418391344	0.225620537	0.689078243	0.589969094	0.304252671	-0.369913119	-0.179247928	0.193035692	0.373628856	0.302425364	0.446034777	0.356466722	0.723544626	0.311792284	0.999825138	0.970618466	Bacteria.Proteobacteria.Gammaproteobacteria.Pasteurellales.Pasteurellaceae.Haemophilus	PSMB7
95948	ENSG00000136932	rs7042459	0.212074046	0.280323208	0.050407604	0.125099277	0.456561792	-0.32612635	-0.846979185	0.561250519	0.362324638	0.299604476	0.424994091	0.361294067	0.618358494	0.34492193	0.999825138	0.960443108	Bacteria.Proteobacteria.Gammaproteobacteria.Pasteurellales.Pasteurellaceae.Haemophilus	TRMO
95949	ENSG00000136933	rs359589	0.25811206	0.235260101	0.788973917	0.725430197	-0.770891164	0.540335984	0.200021609	-0.175240806	0.67579805	0.451088746	0.744315382	0.496841813	0.651017661	0.317587804	0.999825138	0.970618466	Bacteria.Proteobacteria.Gammaproteobacteria.Pasteurellales.Pasteurellaceae.Haemophilus	RABEPK
95950	ENSG00000136935	rs7040520	0.660267023	0.573751806	0.759399562	0.744236873	0.234545811	-0.209492021	0.18321953	-0.135397439	0.531202239	0.370551991	0.595755295	0.413277373	0.792093435	0.477193832	0.999825138	0.970618466	Bacteria.Proteobacteria.Gammaproteobacteria.Pasteurellales.Pasteurellaceae.Haemophilus	GOLGA1
95951	ENSG00000136982	rs35148850	0.471126464	0.102976265	0.611199701	0.114630735	0.185386154	-0.614485445	-0.168488906	0.675210269	0.255769741	0.371624818	0.329856863	0.422309982	0.743716412	0.217135833	0.999825138	0.960443108	Bacteria.Proteobacteria.Gammaproteobacteria.Pasteurellales.Pasteurellaceae.Haemophilus	DSCC1
95952	ENSG00000136999	rs4123837	0.400193963	0.009474264	0.391059771	0.577580319	-0.202509425	0.772721267	-0.243125996	-0.193111123	0.239160605	0.289131073	0.281600571	0.345027571	0.718141301	0.060544907	0.999825138	0.970618466	Bacteria.Proteobacteria.Gammaproteobacteria.Pasteurellales.Pasteurellaceae.Haemophilus	CCN3
95953	ENSG00000137054	rs4878694	0.687543233	0.613640667	0.951727022	0.941853709	0.12392825	-0.226742644	0.021576992	-0.037045635	0.306778414	0.446966442	0.35506724	0.505960167	0.796752823	0.491395411	0.999825138	0.971990689	Bacteria.Proteobacteria.Gammaproteobacteria.Pasteurellales.Pasteurellaceae.Haemophilus	POLR1E
95954	ENSG00000137103	rs12554095	0.730318298	0.766658396	0.629705794	0.548278296	0.075757818	-0.112004129	-0.122614213	-0.272729501	0.218847575	0.375884541	0.253126042	0.451951095	0.801420557	0.538101182	0.999825138	0.970581575	Bacteria.Proteobacteria.Gammaproteobacteria.Pasteurellales.Pasteurellaceae.Haemophilus	TMEM8B
95955	ENSG00000137106	rs4878690	0.360123384	0.450368373	0.701083757	0.39645097	-0.286917232	0.266068509	-0.134984441	0.34047973	0.311344354	0.350406509	0.350125903	0.398906314	0.70562285	0.423701689	0.999825138	0.968015703	Bacteria.Proteobacteria.Gammaproteobacteria.Pasteurellales.Pasteurellaceae.Haemophilus	GRHPR
95956	ENSG00000137185	rs6917759	0.831221236	0.032134123	0.286641068	0.64644058	-0.037545606	0.837122061	-0.223445836	-0.201767278	0.175461978	0.382410515	0.208009816	0.437841239	0.818238313	0.120579039	0.999825138	0.970618466	Bacteria.Proteobacteria.Gammaproteobacteria.Pasteurellales.Pasteurellaceae.Haemophilus	ZSCAN9
95957	ENSG00000137210	rs3756954	0.745978284	0.933773618	0.948963427	0.665466545	0.211104094	-0.035982698	-0.044994553	-0.201628129	0.648939442	0.431366827	0.70027762	0.464229524	0.807154155	0.582089877	0.999825138	0.970618466	Bacteria.Proteobacteria.Gammaproteobacteria.Pasteurellales.Pasteurellaceae.Haemophilus	TMEM14B
95958	ENSG00000137261	rs12178072	0.510409994	0.963450409	0.976767104	0.393925105	0.213649103	-0.014372465	0.011343199	-0.318037754	0.322835291	0.312455632	0.388029274	0.370616226	0.757737858	0.589997305	0.999825138	0.968015703	Bacteria.Proteobacteria.Gammaproteobacteria.Pasteurellales.Pasteurellaceae.Haemophilus	KIAA0319
95959	ENSG00000137275	rs7739011	0.691159331	0.70473041	0.756267413	0.81515725	0.474121498	-0.240288884	-0.40515588	0.163440035	1.188185231	0.631360451	1.299916559	0.696336476	0.79725812	0.521324192	0.999825138	0.970618466	Bacteria.Proteobacteria.Gammaproteobacteria.Pasteurellales.Pasteurellaceae.Haemophilus	RIPK1
95960	ENSG00000137285	rs6912511	0.014215812	0.004765121	0.039323496	0.012666424	-1.202396013	0.893577952	1.221396809	-0.95375567	0.477416253	0.305867225	0.580912579	0.372132796	0.199637127	0.042092068	0.999825138	0.927083859	Bacteria.Proteobacteria.Gammaproteobacteria.Pasteurellales.Pasteurellaceae.Haemophilus	TUBB2B
95961	ENSG00000137288	rs9380374	0.698462206	0.657188104	0.805126015	0.926310175	0.097813087	-0.184748194	-0.074860798	-0.043945736	0.251389451	0.41440312	0.302208589	0.473337935	0.797982252	0.50328573	0.999825138	0.971618977	Bacteria.Proteobacteria.Gammaproteobacteria.Pasteurellales.Pasteurellaceae.Haemophilus	UQCC2
95962	ENSG00000137312	rs9262161	0.853861894	0.519729623	0.573850037	0.875597794	-0.042161626	-0.227164834	0.160799781	-0.064938162	0.22800407	0.350981464	0.284497685	0.413195242	0.82112759	0.455185564	0.999825138	0.971618977	Bacteria.Proteobacteria.Gammaproteobacteria.Pasteurellales.Pasteurellaceae.Haemophilus	FLOT1
95963	ENSG00000137338	rs1150697	0.697709948	0.435795762	0.423913754	0.171551537	0.091719727	-0.359358558	-0.222297707	0.717693491	0.235111291	0.45831628	0.276268115	0.519216895	0.797982252	0.41827204	0.999825138	0.960443108	Bacteria.Proteobacteria.Gammaproteobacteria.Pasteurellales.Pasteurellaceae.Haemophilus	PGBD1
95964	ENSG00000137478	rs7937701	0.473515454	0.646853117	0.999545061	0.64364749	0.255564391	-0.177706547	0.000232709	-0.198179379	0.35450626	0.386112911	0.406589441	0.426430967	0.743716412	0.500773793	0.999954668	0.970618466	Bacteria.Proteobacteria.Gammaproteobacteria.Pasteurellales.Pasteurellaceae.Haemophilus	FCHSD2
95965	ENSG00000137500	rs673021	0.006511428	0.004951271	0.001374554	0.004181124	0.816350219	-0.823384624	-1.174416449	0.988033872	0.290507172	0.283151366	0.35145075	0.332972109	0.14782243	0.043219843	0.999825138	0.927083859	Bacteria.Proteobacteria.Gammaproteobacteria.Pasteurellales.Pasteurellaceae.Haemophilus	CCDC90B
95966	ENSG00000137502	rs11233448	0.165934624	0.247614042	0.388315961	0.624414877	0.382862829	-0.470045349	-0.274449208	0.222093631	0.273301844	0.402956975	0.316035895	0.451492064	0.579441597	0.324967011	0.999825138	0.970618466	Bacteria.Proteobacteria.Gammaproteobacteria.Pasteurellales.Pasteurellaceae.Haemophilus	RAB30
95967	ENSG00000137507	rs10793184	0.646810881	0.314977939	0.282899251	0.057917937	-0.113491063	0.363549263	0.324365104	-0.876696123	0.246556661	0.35904705	0.299600291	0.454268566	0.786703339	0.362448717	0.999825138	0.960443108	Bacteria.Proteobacteria.Gammaproteobacteria.Pasteurellales.Pasteurellaceae.Haemophilus	LRRC32
95968	ENSG00000137513	rs10793337	0.866658925	0.972887569	0.467862031	0.541159409	0.12265181	0.01397139	-0.577182538	0.277083518	0.727648524	0.40952527	0.79046242	0.451089721	0.823054859	0.592592526	0.999825138	0.970581575	Bacteria.Proteobacteria.Gammaproteobacteria.Pasteurellales.Pasteurellaceae.Haemophilus	NARS2
95969	ENSG00000137563	rs11990678	0.852153663	0.464272529	0.21893607	0.469403745	0.04162695	0.356929375	-0.326117101	0.406505396	0.222481167	0.484886462	0.262749584	0.558658066	0.82112759	0.429302026	0.999825138	0.968015703	Bacteria.Proteobacteria.Gammaproteobacteria.Pasteurellales.Pasteurellaceae.Haemophilus	GGH
95970	ENSG00000137573	rs3087714	0.52463407	0.74041311	0.651094537	0.812144682	0.154635631	-0.117765628	-0.13104268	0.101711541	0.24176193	0.353966441	0.288441708	0.426260741	0.760332074	0.531767791	0.999825138	0.970618466	Bacteria.Proteobacteria.Gammaproteobacteria.Pasteurellales.Pasteurellaceae.Haemophilus	SULF1
95971	ENSG00000137601	rs375693698	0.82655816	0.207690391	0.151066725	0.451171664	0.056598527	0.591665736	-0.431926387	0.424911596	0.25727801	0.464994422	0.297342646	0.560597431	0.818238313	0.298768472	0.999825138	0.968015703	Bacteria.Proteobacteria.Gammaproteobacteria.Pasteurellales.Pasteurellaceae.Haemophilus	NEK1
95972	ENSG00000137634	rs11215064	0.514743488	0.103284363	0.625518107	0.606448871	-0.182760747	0.474236086	-0.156447799	-0.174495093	0.279023577	0.287067466	0.31905852	0.337105514	0.757737858	0.217135833	0.999825138	0.970618466	Bacteria.Proteobacteria.Gammaproteobacteria.Pasteurellales.Pasteurellaceae.Haemophilus	NXPE4
95973	ENSG00000137710	rs10789759	0.011104774	0.002284188	0.172460003	0.15313838	0.77945779	-0.794103118	-0.493741846	0.442185106	0.298302573	0.250187944	0.357966992	0.305972006	0.186145654	0.027785184	0.999825138	0.960443108	Bacteria.Proteobacteria.Gammaproteobacteria.Pasteurellales.Pasteurellaceae.Haemophilus	RDX
95974	ENSG00000137714	rs11213415	0.027907899	0.002908823	0.049544078	0.004146462	-0.620211996	0.917022958	0.628123094	-1.036177124	0.275868571	0.296542803	0.313956173	0.348855052	0.276069465	0.032415793	0.999825138	0.927083859	Bacteria.Proteobacteria.Gammaproteobacteria.Pasteurellales.Pasteurellaceae.Haemophilus	FDX1
95975	ENSG00000137720	rs34888817	0.085510941	0.111978344	0.033651775	0.162031129	0.4277253	-0.430097958	-0.650275636	0.461796616	0.245011899	0.266995527	0.299737113	0.32656461	0.461523404	0.225574342	0.999825138	0.960443108	Bacteria.Proteobacteria.Gammaproteobacteria.Pasteurellales.Pasteurellaceae.Haemophilus	C11orf1
95976	ENSG00000137757	rs369476107	0.534634379	0.401348034	0.706243044	0.681603561	0.132154511	-0.511183238	-0.09573991	0.274670875	0.211711148	0.605188739	0.252917632	0.666519539	0.76308451	0.402812225	0.999825138	0.970618466	Bacteria.Proteobacteria.Gammaproteobacteria.Pasteurellales.Pasteurellaceae.Haemophilus	CASP5
95977	ENSG00000137760	rs1269387	0.430068376	0.064392958	0.722686302	0.145620378	-0.262097057	0.596636916	0.142111649	-0.537325686	0.330116703	0.317201904	0.398754663	0.36489006	0.725906432	0.171117732	0.999825138	0.960443108	Bacteria.Proteobacteria.Gammaproteobacteria.Pasteurellales.Pasteurellaceae.Haemophilus	ALKBH8
95978	ENSG00000137764	rs11635396	0.490339487	0.120837226	0.807063412	0.330189213	-0.189600047	0.624144597	0.079050845	-0.452664318	0.273339056	0.39715244	0.322395066	0.461445003	0.748908806	0.233278096	0.999825138	0.960443108	Bacteria.Proteobacteria.Gammaproteobacteria.Pasteurellales.Pasteurellaceae.Haemophilus	MAP2K5
95979	ENSG00000137767	rs663992	0.926464106	0.8837532	0.359032664	0.457138478	-0.043374027	-0.047054607	0.537606775	-0.289936498	0.468160878	0.320579402	0.582045369	0.387634004	0.836951955	0.570561308	0.999825138	0.968015703	Bacteria.Proteobacteria.Gammaproteobacteria.Pasteurellales.Pasteurellaceae.Haemophilus	SQOR
95980	ENSG00000137806	rs28555198	0.099485943	0.095260438	0.450576281	0.922206293	-0.520744247	0.557535569	0.267572771	-0.039450395	0.311663142	0.329408967	0.352550092	0.402435546	0.485734149	0.208616025	0.999825138	0.971618977	Bacteria.Proteobacteria.Gammaproteobacteria.Pasteurellales.Pasteurellaceae.Haemophilus	NDUFAF1
95981	ENSG00000137822	rs1837960	0.167987953	0.05788365	0.237182738	0.363044076	-0.378814896	0.864139724	0.370515432	-0.468085255	0.271743219	0.447699383	0.31060281	0.511055469	0.582158128	0.161263208	0.999825138	0.96776835	Bacteria.Proteobacteria.Gammaproteobacteria.Pasteurellales.Pasteurellaceae.Haemophilus	TUBGCP4
95982	ENSG00000137831	rs72757940	0.049075985	0.016308097	0.216736169	0.336632417	0.469757086	-1.258785114	-0.345091547	0.545091948	0.234301971	0.510649307	0.276695681	0.563175031	0.370370153	0.083091333	0.999825138	0.960443108	Bacteria.Proteobacteria.Gammaproteobacteria.Pasteurellales.Pasteurellaceae.Haemophilus	UACA
95983	ENSG00000137841	rs4924450	0.285641062	0.254688338	0.561550872	0.568065753	0.5357807	-0.38401999	-0.33718974	0.224032751	0.497725011	0.334210628	0.577882353	0.390449445	0.6726261	0.32928845	0.999825138	0.970618466	Bacteria.Proteobacteria.Gammaproteobacteria.Pasteurellales.Pasteurellaceae.Haemophilus	PLCB2
95984	ENSG00000137845	rs653765	0.873525066	0.874073643	0.472046341	0.687752838	0.053420111	0.055598722	-0.271855825	0.158846332	0.334289274	0.349451254	0.375850659	0.393495444	0.824577684	0.568250301	0.999825138	0.970618466	Bacteria.Proteobacteria.Gammaproteobacteria.Pasteurellales.Pasteurellaceae.Haemophilus	ADAM10
95985	ENSG00000137860	rs7165039	0.005742759	0.003126304	0.21376058	0.259957907	1.506209002	-1.018182902	-0.733443389	0.421116545	0.527528772	0.33189624	0.584231301	0.370617241	0.141146777	0.033556921	0.999825138	0.960443108	Bacteria.Proteobacteria.Gammaproteobacteria.Pasteurellales.Pasteurellaceae.Haemophilus	SLC28A2
95986	ENSG00000137872	rs485173	0.950965067	0.810136731	0.714983916	0.432569336	0.027040612	0.067908988	0.190082977	-0.269560074	0.438052411	0.281529532	0.518300232	0.341373454	0.839675167	0.55202107	0.999825138	0.968015703	Bacteria.Proteobacteria.Gammaproteobacteria.Pasteurellales.Pasteurellaceae.Haemophilus	SEMA6D
95987	ENSG00000137876	rs3809540	0.514635005	0.300394438	0.200722398	0.144021156	0.160686518	-0.557932356	-0.380849862	0.875597657	0.245259024	0.534529649	0.294682305	0.592205635	0.757737858	0.35364611	0.999825138	0.960443108	Bacteria.Proteobacteria.Gammaproteobacteria.Pasteurellales.Pasteurellaceae.Haemophilus	RSL24D1
95988	ENSG00000137877	rs1672461	0.345068741	0.267795079	0.233659168	0.075171293	-0.389590161	0.294291286	-0.557419951	0.562237087	0.409659125	0.263327377	0.463744268	0.310981015	0.699642388	0.338008337	0.999825138	0.960443108	Bacteria.Proteobacteria.Gammaproteobacteria.Pasteurellales.Pasteurellaceae.Haemophilus	SPTBN5
95989	ENSG00000137944	rs10801699	0.032415413	0.000317927	0.317876878	0.040270404	0.573993365	-1.087632846	-0.31088249	0.678464975	0.262651852	0.28621822	0.308891436	0.324282618	0.296871564	0.008770999	0.999825138	0.960443108	Bacteria.Proteobacteria.Gammaproteobacteria.Pasteurellales.Pasteurellaceae.Haemophilus	KYAT3
95990	ENSG00000137955	rs11161602	0.424325659	0.81124958	0.721732731	0.946371737	-0.20902591	0.124306461	0.111639122	0.038202405	0.260006291	0.518434577	0.312130195	0.565792469	0.723544626	0.552280308	0.999825138	0.972058113	Bacteria.Proteobacteria.Gammaproteobacteria.Pasteurellales.Pasteurellaceae.Haemophilus	RABGGTB
95991	ENSG00000137960	rs11162414	0.338108774	0.145491873	0.159446039	0.059502611	0.313404324	-0.498286211	-0.535054494	0.75743799	0.324799283	0.3382692	0.376004647	0.395011415	0.697996463	0.256264735	0.999825138	0.960443108	Bacteria.Proteobacteria.Gammaproteobacteria.Pasteurellales.Pasteurellaceae.Haemophilus	GIPC2
95992	ENSG00000137965	rs12136543	0.902393778	0.162926706	0.743629884	0.089116614	-0.032138359	-0.721219295	-0.103933435	0.964412003	0.26105308	0.511122797	0.316459922	0.558916691	0.828839197	0.270813036	0.999825138	0.960443108	Bacteria.Proteobacteria.Gammaproteobacteria.Pasteurellales.Pasteurellaceae.Haemophilus	IFI44
95993	ENSG00000137975	rs12138401	0.568015141	0.538769562	0.900142816	0.849896424	-0.193742188	0.193004724	-0.050086138	0.06893954	0.337614091	0.312357421	0.397620473	0.362849782	0.767019711	0.465523772	0.999825138	0.971082322	Bacteria.Proteobacteria.Gammaproteobacteria.Pasteurellales.Pasteurellaceae.Haemophilus	CLCA2
95994	ENSG00000138018	rs7602910	0.293734296	0.042244955	0.986457029	0.350221452	0.319100224	-0.754963556	-0.005991029	0.385203576	0.301494793	0.364489432	0.351609977	0.409428334	0.679249834	0.136525014	0.999825138	0.966907079	Bacteria.Proteobacteria.Gammaproteobacteria.Pasteurellales.Pasteurellaceae.Haemophilus	SELENOI
95995	ENSG00000138030	rs1131375	0.107561545	0.132630265	0.271815172	0.612273001	-0.566614515	0.461017146	0.438548723	-0.184126931	0.34731046	0.302778239	0.395745261	0.36156241	0.495926761	0.244188711	0.999825138	0.970618466	Bacteria.Proteobacteria.Gammaproteobacteria.Pasteurellales.Pasteurellaceae.Haemophilus	KHK
95996	ENSG00000138031	rs2384061	0.851369518	0.748747157	0.221531249	0.180989893	-0.066130288	0.11214875	-0.497238945	0.519385199	0.351555755	0.348685437	0.402906743	0.384160237	0.82112759	0.534163685	0.999825138	0.960443108	Bacteria.Proteobacteria.Gammaproteobacteria.Pasteurellales.Pasteurellaceae.Haemophilus	ADCY3
95997	ENSG00000138035	rs809732	0.059213161	0.014736652	0.214444333	0.131302946	0.80948391	-0.77948871	-0.593640596	0.555608251	0.421660541	0.311222383	0.473584619	0.363629215	0.395512874	0.077440669	0.999825138	0.960443108	Bacteria.Proteobacteria.Gammaproteobacteria.Pasteurellales.Pasteurellaceae.Haemophilus	PNPT1
95998	ENSG00000138036	rs7601418	0.761995251	0.238588341	0.311117746	0.070806363	0.074654043	-0.587678276	-0.289349313	1.058165431	0.245477732	0.494143876	0.283477849	0.57622525	0.810805601	0.319561891	0.999825138	0.960443108	Bacteria.Proteobacteria.Gammaproteobacteria.Pasteurellales.Pasteurellaceae.Haemophilus	DYNC2LI1
95999	ENSG00000138074	rs2580759	0.724315757	0.996650426	0.623507465	0.919239027	-0.099263745	-0.001715891	0.167026741	0.048746554	0.280245197	0.407186831	0.338658372	0.478935263	0.80092609	0.597891218	0.999825138	0.971618977	Bacteria.Proteobacteria.Gammaproteobacteria.Pasteurellales.Pasteurellaceae.Haemophilus	SLC5A6
96000	ENSG00000138085	rs2840026	0.943999868	0.476106022	0.219139132	0.896784734	0.016895651	0.249511595	-0.359233916	0.053327084	0.239615971	0.348153935	0.289560555	0.409500465	0.83854282	0.435703073	0.999825138	0.971618977	Bacteria.Proteobacteria.Gammaproteobacteria.Pasteurellales.Pasteurellaceae.Haemophilus	ATRAID
96001	ENSG00000138095	rs11695403	0.337452094	0.347002106	0.813849797	0.966796218	0.44452345	-0.300353764	-0.127172797	0.015646562	0.460055545	0.317103087	0.537942341	0.374453741	0.697996463	0.378129165	0.999825138	0.972106719	Bacteria.Proteobacteria.Gammaproteobacteria.Pasteurellales.Pasteurellaceae.Haemophilus	LRPPRC
96002	ENSG00000138111	rs11191293	0.406472671	0.457635516	0.775785309	0.470908923	0.260994943	-0.241693831	0.10756345	-0.27026306	0.312396433	0.323494117	0.376115673	0.372687403	0.721840448	0.426916945	0.999825138	0.968015703	Bacteria.Proteobacteria.Gammaproteobacteria.Pasteurellales.Pasteurellaceae.Haemophilus	MFSD13A
96003	ENSG00000138115	rs7909236	0.547922332	0.587113584	0.875120687	0.305280859	0.154662971	-0.183649869	0.046503842	-0.401141506	0.256069734	0.336541502	0.294759439	0.388251058	0.764066258	0.481272048	0.999825138	0.960443108	Bacteria.Proteobacteria.Gammaproteobacteria.Pasteurellales.Pasteurellaceae.Haemophilus	CYP2C8
96004	ENSG00000138134	rs17114091	0.268094633	0.120855427	0.615021281	0.326674733	0.354516927	-0.723214811	-0.187364762	0.501598099	0.317416866	0.46021524	0.370788374	0.50759922	0.657050761	0.233278096	0.999825138	0.960443108	Bacteria.Proteobacteria.Gammaproteobacteria.Pasteurellales.Pasteurellaceae.Haemophilus	STAMBPL1
96005	ENSG00000138152	rs3817285	0.343791747	0.222661066	0.837206938	0.663346665	-0.402251875	0.400169836	0.100261164	-0.161817319	0.421847432	0.325055277	0.486043184	0.370066956	0.699642388	0.309213619	0.999825138	0.970618466	Bacteria.Proteobacteria.Gammaproteobacteria.Pasteurellales.Pasteurellaceae.Haemophilus	BTBD16
96006	ENSG00000138162	rs3763763	0.122188449	0.046150973	0.220260366	0.165999239	0.441940009	-0.625170076	-0.407066081	0.519216669	0.282253602	0.307617177	0.328923716	0.370693725	0.520697488	0.14321508	0.999825138	0.960443108	Bacteria.Proteobacteria.Gammaproteobacteria.Pasteurellales.Pasteurellaceae.Haemophilus	TACC2
96007	ENSG00000138175	rs7476050	0.349133182	0.375912249	0.66369984	0.965521966	0.413424793	-0.292182751	-0.215727107	0.016217324	0.438426423	0.327751554	0.493908444	0.373760546	0.701200969	0.392188584	0.999825138	0.972106719	Bacteria.Proteobacteria.Gammaproteobacteria.Pasteurellales.Pasteurellaceae.Haemophilus	ARL3
96008	ENSG00000138182	rs2900752	0.704028087	0.874396243	0.534141457	0.789552118	-0.247699347	0.059516967	0.457740499	-0.117044583	0.649209136	0.3750474	0.73241254	0.436769619	0.798522398	0.568250301	0.999825138	0.970618466	Bacteria.Proteobacteria.Gammaproteobacteria.Pasteurellales.Pasteurellaceae.Haemophilus	KIF20B
96009	ENSG00000138185	rs2051052	0.341241048	0.125956993	0.622564501	0.844837067	-0.314457441	0.398000076	-0.19162086	0.058960293	0.328026069	0.256797191	0.38747008	0.300080629	0.698927868	0.23686019	0.999825138	0.970618466	Bacteria.Proteobacteria.Gammaproteobacteria.Pasteurellales.Pasteurellaceae.Haemophilus	ENTPD1
96010	ENSG00000138207	rs10882275	0.59022914	0.455114114	0.759224027	0.888215886	0.142606028	-0.385972728	-0.096232113	0.080327737	0.263526149	0.513707036	0.312672081	0.569271677	0.773150595	0.425941469	0.999825138	0.971618977	Bacteria.Proteobacteria.Gammaproteobacteria.Pasteurellales.Pasteurellaceae.Haemophilus	RBP4
96011	ENSG00000138303	rs7069703	0.753742827	0.842669724	0.651300403	0.671756767	-0.112345072	0.05961312	0.212079943	-0.166065146	0.356632164	0.299168199	0.467110728	0.390156271	0.808174365	0.559204477	0.999825138	0.970618466	Bacteria.Proteobacteria.Gammaproteobacteria.Pasteurellales.Pasteurellaceae.Haemophilus	ASCC1
96012	ENSG00000138363	rs28366034	0.457388475	0.179332615	0.319049434	0.102448518	0.211015748	-0.681757033	-0.32649114	0.967026969	0.282277441	0.502316388	0.325193071	0.583917532	0.73837139	0.281729421	0.999825138	0.960443108	Bacteria.Proteobacteria.Gammaproteobacteria.Pasteurellales.Pasteurellaceae.Haemophilus	ATIC
96013	ENSG00000138381	rs4667297	0.298868606	0.169506626	0.941477209	0.553529897	-0.451959523	0.42968582	0.040016583	-0.221630425	0.431625745	0.309352491	0.543014158	0.372160324	0.680162432	0.27448947	0.999825138	0.970618466	Bacteria.Proteobacteria.Gammaproteobacteria.Pasteurellales.Pasteurellaceae.Haemophilus	ASNSD1
96014	ENSG00000138435	rs2443789	0.005376133	0.004955509	0.043231109	0.050215932	2.108571899	-1.235694202	-1.72522178	0.959973719	0.732463255	0.424983518	0.837014316	0.481278961	0.135172357	0.043219843	0.999825138	0.960443108	Bacteria.Proteobacteria.Gammaproteobacteria.Pasteurellales.Pasteurellaceae.Haemophilus	CHRNA1
96015	ENSG00000138443	rs13416670	0.873282081	0.330572956	0.524348202	0.874222516	0.042331383	0.313775719	-0.192609136	-0.061636598	0.264386507	0.32011803	0.300922686	0.387863231	0.824577684	0.370579656	0.999825138	0.971618977	Bacteria.Proteobacteria.Gammaproteobacteria.Pasteurellales.Pasteurellaceae.Haemophilus	ABI2
96016	ENSG00000138459	rs6794410	0.942507642	0.486300184	0.347308013	0.962186602	0.022481403	0.198243749	-0.361564505	0.016478162	0.310544191	0.283148461	0.381971158	0.346251556	0.83854282	0.440576478	0.999825138	0.972106719	Bacteria.Proteobacteria.Gammaproteobacteria.Pasteurellales.Pasteurellaceae.Haemophilus	SLC35A5
96017	ENSG00000138468	rs2317704	0.013197044	0.005278732	0.220069219	0.192957386	0.707472278	-0.781066215	-0.391014913	0.407230218	0.277743681	0.270711054	0.315821422	0.309608015	0.196053749	0.04420979	0.999825138	0.960443108	Bacteria.Proteobacteria.Gammaproteobacteria.Pasteurellales.Pasteurellaceae.Haemophilus	SENP7
96018	ENSG00000138594	rs2593199	0.225930079	0.086689173	0.423968347	0.201056252	0.359164264	-0.540248038	-0.291524354	0.480081198	0.293835681	0.310657739	0.362344801	0.371741381	0.631650282	0.198746264	0.999825138	0.960443108	Bacteria.Proteobacteria.Gammaproteobacteria.Pasteurellales.Pasteurellaceae.Haemophilus	TMOD3
96019	ENSG00000138600	rs12902399	0.403468474	0.175485568	0.584290754	0.716446862	0.207989179	-0.495827141	-0.155812359	0.18879282	0.247356081	0.362050266	0.283381942	0.517562028	0.719793249	0.277765659	0.999825138	0.970618466	Bacteria.Proteobacteria.Gammaproteobacteria.Pasteurellales.Pasteurellaceae.Haemophilus	SPPL2A
96020	ENSG00000138606	rs62026661	0.397928223	0.624458888	0.900011247	0.87093472	-0.244687844	0.219111269	0.044504567	0.078995501	0.287579934	0.445485932	0.352842461	0.484325109	0.718141301	0.494630695	0.999825138	0.971618977	Bacteria.Proteobacteria.Gammaproteobacteria.Pasteurellales.Pasteurellaceae.Haemophilus	SHF
96021	ENSG00000138615	rs2414877	0.453620318	0.560282317	0.291122755	0.427448232	0.500575039	-0.213469298	-0.780836758	0.325877666	0.664024602	0.364662156	0.733741318	0.408115697	0.736683968	0.473459404	0.999825138	0.968015703	Bacteria.Proteobacteria.Gammaproteobacteria.Pasteurellales.Pasteurellaceae.Haemophilus	CILP
96022	ENSG00000138621	rs8024931	0.553022672	0.872912567	0.845982378	0.250052125	-0.14543636	-0.082026188	-0.056019272	0.670944253	0.243902942	0.510803336	0.287260147	0.578183412	0.764153339	0.568250301	0.999825138	0.960443108	Bacteria.Proteobacteria.Gammaproteobacteria.Pasteurellales.Pasteurellaceae.Haemophilus	PPCDC
96023	ENSG00000138678	rs2125429	0.302571405	0.167505284	0.946002445	0.930162235	0.586245701	-0.511682073	-0.041944272	0.037142822	0.564211146	0.366632958	0.616955905	0.422193213	0.680850691	0.274391243	0.999825138	0.971618977	Bacteria.Proteobacteria.Gammaproteobacteria.Pasteurellales.Pasteurellaceae.Haemophilus	GPAT3
96024	ENSG00000138685	rs308435	0.826954459	0.754490222	0.398959325	0.520387327	0.05376865	0.146412177	-0.242981343	0.34703125	0.244983323	0.466239242	0.286202637	0.537029664	0.818238313	0.5361606	0.999825138	0.968191054	Bacteria.Proteobacteria.Gammaproteobacteria.Pasteurellales.Pasteurellaceae.Haemophilus	FGF2
96025	ENSG00000138688	rs1127348	0.595486773	0.636323208	0.790220679	0.854491377	0.124950915	-0.216890216	-0.075078514	0.091964948	0.234214304	0.45656773	0.281081714	0.499509855	0.773150595	0.498252637	0.999825138	0.97115671	Bacteria.Proteobacteria.Gammaproteobacteria.Pasteurellales.Pasteurellaceae.Haemophilus	BLTP1
96026	ENSG00000138744	rs28595360	0.213965951	0.23725092	0.205150689	0.372752708	0.346693555	-0.454229073	-0.394982804	0.390089852	0.27628736	0.380835844	0.308666317	0.434675447	0.620823706	0.318959262	0.999825138	0.968015703	Bacteria.Proteobacteria.Gammaproteobacteria.Pasteurellales.Pasteurellaceae.Haemophilus	NAAA
96027	ENSG00000138750	rs4241590	0.843863239	0.760286256	0.961285362	0.925266845	-0.073063211	0.098707116	-0.020335681	-0.035414584	0.369508048	0.322181175	0.417353609	0.37610823	0.820837356	0.536743643	0.999825138	0.971618977	Bacteria.Proteobacteria.Gammaproteobacteria.Pasteurellales.Pasteurellaceae.Haemophilus	NUP54
96028	ENSG00000138756	rs1275045	0.296272861	0.317488915	0.332659455	0.359263292	0.5188343	-0.297199637	-0.59247176	0.335604769	0.492814724	0.295057775	0.607080122	0.363521422	0.680162432	0.364029766	0.999825138	0.966943429	Bacteria.Proteobacteria.Gammaproteobacteria.Pasteurellales.Pasteurellaceae.Haemophilus	BMP2K
96029	ENSG00000138757	rs6844014	0.542361133	0.307287956	0.838441045	0.841778153	0.231359964	-0.309328582	0.098896898	0.07324258	0.377776976	0.30064339	0.483144734	0.365468243	0.764066258	0.357773487	0.999825138	0.970618466	Bacteria.Proteobacteria.Gammaproteobacteria.Pasteurellales.Pasteurellaceae.Haemophilus	G3BP2
96030	ENSG00000138767	rs6829203	0.557718836	0.435731837	0.937758122	0.966832343	-0.365947356	0.28889329	-0.056688106	-0.017920717	0.621060715	0.368395214	0.723191057	0.429346228	0.764153339	0.41827204	0.999825138	0.972106719	Bacteria.Proteobacteria.Gammaproteobacteria.Pasteurellales.Pasteurellaceae.Haemophilus	CNOT6L
96031	ENSG00000138769	rs2055998	0.690017674	0.678872094	0.990905719	0.197611648	0.114799222	0.145577551	0.003876603	-0.523016488	0.286577162	0.350076041	0.338819483	0.401856214	0.79725812	0.510728324	0.999825138	0.960443108	Bacteria.Proteobacteria.Gammaproteobacteria.Pasteurellales.Pasteurellaceae.Haemophilus	CDKL2
96032	ENSG00000138771	rs17002205	0.716536336	0.466747516	0.751233061	0.703958892	-0.074503434	-0.279521641	0.078697839	0.177387097	0.204313289	0.38184945	0.24721404	0.464809631	0.800508476	0.430096525	0.999825138	0.970618466	Bacteria.Proteobacteria.Gammaproteobacteria.Pasteurellales.Pasteurellaceae.Haemophilus	SHROOM3
96033	ENSG00000138772	rs3749482	0.44909163	0.77081277	0.297744163	0.550854114	-0.292004884	0.081742083	0.489132603	-0.201188372	0.383477663	0.279448606	0.466031599	0.335561555	0.734603288	0.538540474	0.999825138	0.970581575	Bacteria.Proteobacteria.Gammaproteobacteria.Pasteurellales.Pasteurellaceae.Haemophilus	ANXA3
96034	ENSG00000138780	rs2544412	0.362794551	0.170682144	0.818814603	0.491061529	0.388925847	-0.395375168	-0.117967427	0.240874368	0.424407103	0.28544631	0.512934903	0.34784004	0.70562285	0.275015009	0.999825138	0.968191054	Bacteria.Proteobacteria.Gammaproteobacteria.Pasteurellales.Pasteurellaceae.Haemophilus	GSTCD
96035	ENSG00000138785	rs10020333	0.913306196	0.801930959	0.685652251	0.504860182	-0.034274958	0.068419733	0.155406396	-0.220329967	0.313622411	0.271656475	0.382254476	0.328591176	0.833000268	0.549574876	0.999825138	0.968191054	Bacteria.Proteobacteria.Gammaproteobacteria.Pasteurellales.Pasteurellaceae.Haemophilus	INTS12
96036	ENSG00000138794	rs4698747	0.960661428	0.810977773	0.687433687	0.516232261	0.016412738	-0.092711589	-0.153879382	0.289087523	0.331495332	0.386097525	0.380779886	0.442926642	0.839675167	0.552261462	0.999825138	0.968191054	Bacteria.Proteobacteria.Gammaproteobacteria.Pasteurellales.Pasteurellaceae.Haemophilus	CASP6
96037	ENSG00000138795	rs78934491	0.412419281	0.412256482	0.519474174	0.523903655	0.199207046	-0.472169036	-0.183207957	0.398003566	0.241502437	0.572219018	0.282892155	0.62115254	0.72279172	0.407792623	0.999825138	0.968864836	Bacteria.Proteobacteria.Gammaproteobacteria.Pasteurellales.Pasteurellaceae.Haemophilus	LEF1
96038	ENSG00000138798	rs62327604	0.659743231	0.809199281	0.468257775	0.200023532	-0.143090948	0.087406014	-0.273427148	0.520746015	0.323541041	0.360542237	0.374798192	0.402293819	0.792093435	0.551856559	0.999825138	0.960443108	Bacteria.Proteobacteria.Gammaproteobacteria.Pasteurellales.Pasteurellaceae.Haemophilus	EGF
96039	ENSG00000138801	rs2189154	0.130681357	0.10746022	0.926243104	0.83142337	-1.260207744	0.769094104	0.087944269	-0.115558388	0.82341585	0.471283274	0.946380653	0.540696975	0.531232748	0.220999074	0.999825138	0.970618466	Bacteria.Proteobacteria.Gammaproteobacteria.Pasteurellales.Pasteurellaceae.Haemophilus	PAPSS1
96040	ENSG00000138821	rs4557261	0.427824222	0.200605213	0.661279003	0.931090677	-0.405227476	0.394910496	-0.260256654	-0.031734142	0.507905214	0.305481196	0.591313968	0.365586791	0.72407019	0.294111295	0.999825138	0.971618977	Bacteria.Proteobacteria.Gammaproteobacteria.Pasteurellales.Pasteurellaceae.Haemophilus	SLC39A8
96041	ENSG00000138829	rs13175872	0.775689755	0.27034373	0.787862448	0.888296102	-0.067077579	0.336238731	-0.076611596	-0.048315221	0.234446545	0.302482159	0.283554354	0.342650907	0.812725092	0.339388349	0.999825138	0.971618977	Bacteria.Proteobacteria.Gammaproteobacteria.Pasteurellales.Pasteurellaceae.Haemophilus	FBN2
96042	ENSG00000138867	rs6004194	0.335798858	0.489885808	0.301592399	0.36798284	-0.328936661	0.297654304	0.403376258	-0.415849684	0.339259057	0.428666687	0.38742327	0.458755428	0.697260699	0.44185533	0.999825138	0.968015703	Bacteria.Proteobacteria.Gammaproteobacteria.Pasteurellales.Pasteurellaceae.Haemophilus	GUCD1
96043	ENSG00000139112	rs58374689	0.71933765	0.182271966	0.920500256	0.273679551	-0.087005434	0.634578713	-0.027598548	-0.609483578	0.241088785	0.470761189	0.275472712	0.552158537	0.800664197	0.284961877	0.999825138	0.960443108	Bacteria.Proteobacteria.Gammaproteobacteria.Pasteurellales.Pasteurellaceae.Haemophilus	GABARAPL1
96044	ENSG00000139168	rs71453348	0.768195106	0.5037848	0.331491794	0.310737316	0.083708036	-0.288805852	-0.317837745	0.500867902	0.282842244	0.429624496	0.324883353	0.490315624	0.81099214	0.447632979	0.999825138	0.960443108	Bacteria.Proteobacteria.Gammaproteobacteria.Pasteurellales.Pasteurellaceae.Haemophilus	ZCRB1
96045	ENSG00000139178	rs10842565	0.367076292	0.11504715	0.480742827	0.266997295	0.24283985	-0.766151637	-0.21783345	0.62419818	0.267385511	0.47974985	0.307185111	0.557583709	0.707758125	0.228382191	0.999825138	0.960443108	Bacteria.Proteobacteria.Gammaproteobacteria.Pasteurellales.Pasteurellaceae.Haemophilus	C1RL
96046	ENSG00000139190	rs2532491	0.272494191	0.129183771	0.890892003	0.997384112	0.399268571	-0.364318505	0.055382389	-0.000884979	0.360814301	0.237101447	0.402178362	0.268910652	0.6598383	0.240331002	0.999825138	0.975890615	Bacteria.Proteobacteria.Gammaproteobacteria.Pasteurellales.Pasteurellaceae.Haemophilus	VAMP1
96047	ENSG00000139192	rs2534711	0.043818604	0.013848376	0.728364634	0.809028409	-0.495848038	0.644999379	0.102719137	-0.081626051	0.241262538	0.255074924	0.294509756	0.336393066	0.345955585	0.074947642	0.999825138	0.970618466	Bacteria.Proteobacteria.Gammaproteobacteria.Pasteurellales.Pasteurellaceae.Haemophilus	TAPBPL
96048	ENSG00000139197	rs144401521	0.162266324	0.247911145	0.769911405	0.385150565	0.349768506	-0.328740486	-0.085580058	-0.291586282	0.247483361	0.281999128	0.291389404	0.333526126	0.578117036	0.324967011	0.999825138	0.968015703	Bacteria.Proteobacteria.Gammaproteobacteria.Pasteurellales.Pasteurellaceae.Haemophilus	PEX5
96049	ENSG00000139344	rs7486703	0.630914298	0.164070122	0.070668048	0.280931837	-0.191028473	0.333438412	-0.83512967	0.306601011	0.395759542	0.236957392	0.45454201	0.282026812	0.779132704	0.271343927	0.999825138	0.960443108	Bacteria.Proteobacteria.Gammaproteobacteria.Pasteurellales.Pasteurellaceae.Haemophilus	AMDHD1
96050	ENSG00000139372	rs4135054	0.551289942	0.264191684	0.817855183	0.643845083	-0.133707792	0.41988872	-0.061065641	0.208991965	0.223255741	0.372862287	0.264095949	0.449965369	0.764066258	0.335199387	0.999825138	0.970618466	Bacteria.Proteobacteria.Gammaproteobacteria.Pasteurellales.Pasteurellaceae.Haemophilus	TDG
96051	ENSG00000139428	rs4499061	0.731943759	0.718652613	0.797107037	0.700395358	-0.097137197	0.181716171	0.084235911	-0.224526294	0.282379836	0.502247164	0.326326789	0.580974223	0.801420557	0.526138652	0.999825138	0.970618466	Bacteria.Proteobacteria.Gammaproteobacteria.Pasteurellales.Pasteurellaceae.Haemophilus	MMAB
96052	ENSG00000139505	rs4272884	0.068167535	0.048955416	0.129010969	0.095471346	1.128700506	-0.725259408	-1.111585519	0.725637575	0.608699638	0.361541098	0.72309663	0.429007672	0.420954555	0.147504175	0.999825138	0.960443108	Bacteria.Proteobacteria.Gammaproteobacteria.Pasteurellales.Pasteurellaceae.Haemophilus	MTMR6
96053	ENSG00000139547	rs7954692	0.55951637	0.483292621	0.902328221	0.961039154	-0.144310624	0.341137421	0.035452978	-0.026799426	0.246038909	0.48388482	0.287782742	0.546531909	0.764551037	0.439259014	0.999825138	0.972106719	Bacteria.Proteobacteria.Gammaproteobacteria.Pasteurellales.Pasteurellaceae.Haemophilus	RDH16
96054	ENSG00000139610	rs4145127	0.081928928	0.036852104	0.394083397	0.401269732	-0.523489739	0.56174702	0.295963994	-0.261226791	0.296335959	0.263655861	0.345009296	0.309214136	0.454421778	0.127864536	0.999825138	0.968015703	Bacteria.Proteobacteria.Gammaproteobacteria.Pasteurellales.Pasteurellaceae.Haemophilus	CELA1
96055	ENSG00000139620	rs10783277	0.299310465	0.155338537	0.167017015	0.05146298	-0.527732236	0.461016843	0.816902312	-0.742173304	0.50445427	0.320737452	0.584648333	0.374154817	0.680162432	0.263623715	0.999825138	0.960443108	Bacteria.Proteobacteria.Gammaproteobacteria.Pasteurellales.Pasteurellaceae.Haemophilus	KANSL2
96056	ENSG00000139651	rs2272301	0.628880878	0.86106971	0.246156991	0.431021448	0.102239506	0.093099868	-0.290786655	0.464866839	0.210556086	0.529887864	0.248508142	0.586727003	0.779132704	0.564127341	0.999825138	0.968015703	Bacteria.Proteobacteria.Gammaproteobacteria.Pasteurellales.Pasteurellaceae.Haemophilus	ZNF740
96057	ENSG00000139668	rs1058142	0.857316508	0.984108487	0.797132575	0.826690399	0.05146736	0.007173824	-0.084961146	0.090778472	0.285144504	0.358798966	0.329178701	0.412968695	0.82112759	0.594489918	0.999825138	0.970618466	Bacteria.Proteobacteria.Gammaproteobacteria.Pasteurellales.Pasteurellaceae.Haemophilus	WDFY2
96058	ENSG00000139714	rs116201316	0.660844289	0.576371194	0.352015259	0.265532242	-0.099220249	0.246355117	-0.251537749	0.545685905	0.225123908	0.438759325	0.268360644	0.485944917	0.792093435	0.4777868	0.999825138	0.960443108	Bacteria.Proteobacteria.Gammaproteobacteria.Pasteurellales.Pasteurellaceae.Haemophilus	MORN3
96059	ENSG00000139719	rs2277333	0.135904817	0.013821632	0.687890794	0.135711659	-0.358934861	0.727048241	0.114448354	-0.517703317	0.237759836	0.287437626	0.283644855	0.342756535	0.539334795	0.074947642	0.999825138	0.960443108	Bacteria.Proteobacteria.Gammaproteobacteria.Pasteurellales.Pasteurellaceae.Haemophilus	VPS33A
96060	ENSG00000139734	rs9592021	0.12294217	0.318246457	0.062570854	0.262867461	-0.413677159	0.465545555	0.570570371	-0.641727118	0.264745706	0.462920042	0.301207016	0.568262077	0.520697488	0.364528839	0.999825138	0.960443108	Bacteria.Proteobacteria.Gammaproteobacteria.Pasteurellales.Pasteurellaceae.Haemophilus	DIAPH3
96061	ENSG00000139835	rs9549753	0.414253264	0.437020294	0.906829908	0.864380238	-0.299697747	0.199093339	0.051794648	-0.055269235	0.364765897	0.254600191	0.44084932	0.322329271	0.723544626	0.418651074	0.999825138	0.97115671	Bacteria.Proteobacteria.Gammaproteobacteria.Pasteurellales.Pasteurellaceae.Haemophilus	GRTP1
96062	ENSG00000139865	rs8022736	0.198111101	0.052394657	0.927495911	0.760830425	-0.304462724	0.58802541	-0.025370926	-0.102442798	0.2341959	0.297658044	0.277751342	0.335159848	0.605160923	0.15321573	0.999825138	0.970618466	Bacteria.Proteobacteria.Gammaproteobacteria.Pasteurellales.Pasteurellaceae.Haemophilus	TTC6
96063	ENSG00000139899	rs1956905	0.807817619	0.769184632	0.240421252	0.211946856	-0.127282652	0.096616744	-0.724561454	0.491110428	0.521179086	0.327901318	0.611647161	0.38963248	0.816610528	0.538540474	0.999825138	0.960443108	Bacteria.Proteobacteria.Gammaproteobacteria.Pasteurellales.Pasteurellaceae.Haemophilus	CBLN3
96064	ENSG00000139921	rs4261445	0.713475335	0.327873626	0.803601585	0.72226612	-0.151126513	0.281979927	-0.121181429	-0.122501572	0.409806147	0.286066829	0.485324953	0.343187296	0.800026144	0.36911117	0.999825138	0.970618466	Bacteria.Proteobacteria.Gammaproteobacteria.Pasteurellales.Pasteurellaceae.Haemophilus	TMX1
96065	ENSG00000139977	rs11158159	0.116006263	0.100865502	0.083979137	0.072245526	1.288293764	-0.804744326	-1.525121154	0.979406816	0.808874739	0.48363733	0.869242118	0.536119758	0.513341927	0.214544533	0.999825138	0.960443108	Bacteria.Proteobacteria.Gammaproteobacteria.Pasteurellales.Pasteurellaceae.Haemophilus	NAA30
96066	ENSG00000140043	rs8012900	0.124853085	0.09080182	0.547143753	0.531994651	-0.46167711	0.463291514	-0.209506922	0.196762824	0.296998277	0.269939732	0.346197282	0.313181508	0.521472718	0.204150976	0.999825138	0.970454533	Bacteria.Proteobacteria.Gammaproteobacteria.Pasteurellales.Pasteurellaceae.Haemophilus	PTGR2
96067	ENSG00000140104	rs28391579	0.002684038	0.00205417	0.002663803	0.005070384	1.204124663	-0.853835796	-1.410670328	0.889946947	0.385976224	0.266035678	0.451812379	0.306928991	0.096655682	0.02670684	0.999825138	0.927083859	Bacteria.Proteobacteria.Gammaproteobacteria.Pasteurellales.Pasteurellaceae.Haemophilus	CLBA1
96068	ENSG00000140105	rs12891492	0.86944938	0.71069026	0.729936669	0.254157696	-0.050814773	-0.166604664	-0.123189653	0.570309766	0.307970851	0.447222165	0.355343882	0.495777974	0.823610188	0.523523236	0.999825138	0.960443108	Bacteria.Proteobacteria.Gammaproteobacteria.Pasteurellales.Pasteurellaceae.Haemophilus	WARS1
96069	ENSG00000140199	rs347866	0.254541134	0.559729528	0.441533971	0.918016142	0.332367322	-0.184724189	-0.269071976	0.037456587	0.289167067	0.315112505	0.347515431	0.362502509	0.649556832	0.473358137	0.999825138	0.971618977	Bacteria.Proteobacteria.Gammaproteobacteria.Pasteurellales.Pasteurellaceae.Haemophilus	SLC12A6
96070	ENSG00000140280	rs2622775	0.47943505	0.319474999	0.737286725	0.56579528	0.231890742	-0.278097041	0.134088281	-0.204679051	0.326032282	0.277236916	0.398046275	0.354631655	0.743716412	0.3646857	0.999825138	0.970618466	Bacteria.Proteobacteria.Gammaproteobacteria.Pasteurellales.Pasteurellaceae.Haemophilus	LYSMD2
96071	ENSG00000140319	rs2291620	0.557246193	0.219817278	0.918818337	0.663080603	-0.201381115	0.303025756	-0.03931586	-0.144791648	0.341359433	0.244617683	0.384269848	0.330851159	0.764153339	0.30714991	0.999825138	0.970618466	Bacteria.Proteobacteria.Gammaproteobacteria.Pasteurellales.Pasteurellaceae.Haemophilus	SRP14
96072	ENSG00000140323	rs76277863	0.362184663	0.493505673	0.966580987	0.668219494	-0.184333081	0.345219925	0.009962184	0.238655202	0.200892523	0.501355937	0.236878736	0.554340679	0.70562285	0.442496983	0.999825138	0.970618466	Bacteria.Proteobacteria.Gammaproteobacteria.Pasteurellales.Pasteurellaceae.Haemophilus	DISP2
96073	ENSG00000140374	rs62027053	0.392318087	0.588205017	0.531266525	0.637818269	-0.2101036	0.333996778	0.1824046	-0.319996761	0.244003508	0.61384998	0.289811787	0.67661559	0.718141301	0.481615232	0.999825138	0.970618466	Bacteria.Proteobacteria.Gammaproteobacteria.Pasteurellales.Pasteurellaceae.Haemophilus	ETFA
96074	ENSG00000140386	rs907594	0.412382463	0.173185034	0.615841477	0.984339488	-0.218935932	0.398226083	-0.163286689	0.006699425	0.265399121	0.289211987	0.323891205	0.340015025	0.72279172	0.27658852	0.999825138	0.975890615	Bacteria.Proteobacteria.Gammaproteobacteria.Pasteurellales.Pasteurellaceae.Haemophilus	SCAPER
96075	ENSG00000140471	rs7180844	0.049148253	0.00457796	0.559825003	0.404089972	0.689075914	-0.740923599	-0.229301093	0.256613641	0.343805111	0.252396095	0.391249592	0.305589749	0.370370153	0.040934251	0.999825138	0.968015703	Bacteria.Proteobacteria.Gammaproteobacteria.Pasteurellales.Pasteurellaceae.Haemophilus	LINS1
96076	ENSG00000140575	rs3539	0.672243293	0.688228033	0.544050173	0.527414211	0.108434143	-0.086266974	0.205437884	-0.170216734	0.255159177	0.214045504	0.336862043	0.26792143	0.792763841	0.515196985	0.999825138	0.97017599	Bacteria.Proteobacteria.Gammaproteobacteria.Pasteurellales.Pasteurellaceae.Haemophilus	IQGAP1
96077	ENSG00000140577	rs8033595	0.679080243	0.462981788	0.47123039	0.592112379	-0.132970648	0.184935238	-0.300396305	0.169317847	0.319979672	0.250506121	0.414542091	0.314483557	0.795147108	0.429112398	0.999825138	0.970618466	Bacteria.Proteobacteria.Gammaproteobacteria.Pasteurellales.Pasteurellaceae.Haemophilus	CRTC3
96078	ENSG00000140598	rs72749575	0.710229749	0.376889463	0.814165089	0.960596876	0.097445953	-0.382753259	0.071763411	0.023748114	0.261141472	0.43023291	0.304084886	0.478864738	0.799520727	0.39236448	0.999825138	0.972106719	Bacteria.Proteobacteria.Gammaproteobacteria.Pasteurellales.Pasteurellaceae.Haemophilus	EFL1
96079	ENSG00000140905	rs11860711	0.498771764	0.023981668	0.50030889	0.97589764	-0.149120569	0.987396315	-0.173843712	0.015256713	0.219238058	0.427310073	0.256506968	0.503070541	0.752436151	0.101994454	0.999825138	0.974291394	Bacteria.Proteobacteria.Gammaproteobacteria.Pasteurellales.Pasteurellaceae.Haemophilus	GCSH
96080	ENSG00000140931	rs3743719	0.792635563	0.826983916	0.910514234	0.66995304	0.096417755	0.064881253	-0.048091807	-0.149011814	0.365278377	0.295666259	0.426263127	0.348055719	0.814218573	0.555904999	0.999825138	0.970618466	Bacteria.Proteobacteria.Gammaproteobacteria.Pasteurellales.Pasteurellaceae.Haemophilus	CMTM3
96081	ENSG00000140950	rs8053110	0.017823737	0.049098008	0.202967206	0.503150624	-0.846118191	0.606382232	0.542600383	-0.240472812	0.348188751	0.302477139	0.42195779	0.35719179	0.224034817	0.147504175	0.999825138	0.968191054	Bacteria.Proteobacteria.Gammaproteobacteria.Pasteurellales.Pasteurellaceae.Haemophilus	MEAK7
96082	ENSG00000140961	rs9931745	0.283841301	0.257055756	0.923870158	0.995786652	-0.314704532	0.498991421	0.032468371	-0.00264096	0.291251635	0.436459086	0.338473712	0.498227221	0.670799369	0.329658416	0.999825138	0.975890615	Bacteria.Proteobacteria.Gammaproteobacteria.Pasteurellales.Pasteurellaceae.Haemophilus	OSGIN1
96083	ENSG00000140968	rs16940186	0.963711237	0.754692043	0.542612223	0.572380625	-0.012741412	0.141453506	-0.193890814	0.304703594	0.278989095	0.450831901	0.316792873	0.53703573	0.839675167	0.5361606	0.999825138	0.970618466	Bacteria.Proteobacteria.Gammaproteobacteria.Pasteurellales.Pasteurellaceae.Haemophilus	IRF8
96084	ENSG00000140987	rs1878931	0.83880673	0.62334228	0.939649735	0.70890954	-0.094097035	0.156691933	-0.040988831	-0.141358973	0.460753545	0.317552466	0.539333242	0.377020701	0.819711543	0.494282207	0.999825138	0.970618466	Bacteria.Proteobacteria.Gammaproteobacteria.Pasteurellales.Pasteurellaceae.Haemophilus	ZSCAN32
96085	ENSG00000140988	rs6366	0.970765764	0.979599566	0.880780962	0.847247471	-0.037261655	0.014165946	0.168704453	-0.119006772	1.012898734	0.551890403	1.12050307	0.615371886	0.839675167	0.593501976	0.999825138	0.970618466	Bacteria.Proteobacteria.Gammaproteobacteria.Pasteurellales.Pasteurellaceae.Haemophilus	RPS2
96086	ENSG00000140993	rs62034711	0.100540433	0.667269676	0.023796322	0.879730468	0.303604032	0.109231287	-0.50974773	0.044179988	0.18228302	0.252947497	0.220298538	0.290852281	0.487471338	0.507218229	0.999825138	0.971618977	Bacteria.Proteobacteria.Gammaproteobacteria.Pasteurellales.Pasteurellaceae.Haemophilus	TIGD7
96087	ENSG00000140995	rs79763192	0.808403063	0.494025205	0.556107322	0.036388384	-0.054265792	0.302304491	0.15299136	-1.090682309	0.222892724	0.439560873	0.258584967	0.510606282	0.816652884	0.442544009	0.999825138	0.960443108	Bacteria.Proteobacteria.Gammaproteobacteria.Pasteurellales.Pasteurellaceae.Haemophilus	DEF8
96088	ENSG00000141012	rs897958	0.49765536	0.73030782	0.60236978	0.923331546	0.173508248	-0.149186971	-0.161771494	-0.04457293	0.254428689	0.430950711	0.309010598	0.461385814	0.751816864	0.529038195	0.999825138	0.971618977	Bacteria.Proteobacteria.Gammaproteobacteria.Pasteurellales.Pasteurellaceae.Haemophilus	GALNS
96089	ENSG00000141013	rs200753547	0.825322886	0.841189199	0.682800159	0.784606032	-0.060104351	0.120422715	-0.130597471	0.192009537	0.271250156	0.598630244	0.318175709	0.69964899	0.818238313	0.559199988	0.999825138	0.970618466	Bacteria.Proteobacteria.Gammaproteobacteria.Pasteurellales.Pasteurellaceae.Haemophilus	GAS8
96090	ENSG00000141027	rs178798	0.805321295	0.916952722	0.474436717	0.69469821	-0.131045595	-0.036017618	0.40960661	-0.149941279	0.529565072	0.344096473	0.569375828	0.380360641	0.816056233	0.578458322	0.999825138	0.970618466	Bacteria.Proteobacteria.Gammaproteobacteria.Pasteurellales.Pasteurellaceae.Haemophilus	NCOR1
96091	ENSG00000141161	rs79900800	0.720959754	0.169226346	0.077907949	0.430555641	0.079550584	0.67179713	-0.46733355	0.444437768	0.221770818	0.483338292	0.26096073	0.560373332	0.800664197	0.27448947	0.999825138	0.968015703	Bacteria.Proteobacteria.Gammaproteobacteria.Pasteurellales.Pasteurellaceae.Haemophilus	UNC45B
96092	ENSG00000141198	rs1802212	0.660551245	0.887292154	0.496405233	0.638954634	-0.127279413	-0.047822902	0.235509831	-0.192016355	0.288521878	0.336117816	0.344341029	0.407386783	0.792093435	0.571592626	0.999825138	0.970618466	Bacteria.Proteobacteria.Gammaproteobacteria.Pasteurellales.Pasteurellaceae.Haemophilus	TOM1L1
96093	ENSG00000141219	rs3764362	0.899297381	0.938470139	0.379215749	0.278460616	-0.047599481	-0.025833016	-0.407753257	0.417543989	0.374689967	0.333382842	0.460588616	0.382091324	0.828651528	0.58289227	0.999825138	0.960443108	Bacteria.Proteobacteria.Gammaproteobacteria.Pasteurellales.Pasteurellaceae.Haemophilus	C17orf80
96094	ENSG00000141252	rs2474694	0.911120011	0.426608477	0.613984747	0.789759255	-0.039177092	-0.234617491	0.208097873	0.098845331	0.349624196	0.293289421	0.410612054	0.369228707	0.832359841	0.413816191	0.999825138	0.970618466	Bacteria.Proteobacteria.Gammaproteobacteria.Pasteurellales.Pasteurellaceae.Haemophilus	VPS53
96095	ENSG00000141279	rs11079784	0.751784542	0.570687007	0.587724419	0.669226391	0.120228553	-0.171681213	0.237824499	-0.151536211	0.378543167	0.301253142	0.43653206	0.353124489	0.808174365	0.475967239	0.999825138	0.970618466	Bacteria.Proteobacteria.Gammaproteobacteria.Pasteurellales.Pasteurellaceae.Haemophilus	NPEPPS
96096	ENSG00000141295	rs144723468	0.882415176	0.270267782	0.132496678	0.018734587	0.036649391	-0.530286464	-0.444664062	1.295278162	0.246827279	0.476972209	0.29193569	0.537397547	0.825848854	0.339388349	0.999825138	0.927083859	Bacteria.Proteobacteria.Gammaproteobacteria.Pasteurellales.Pasteurellaceae.Haemophilus	SCRN2
96097	ENSG00000141349	rs189051	0.620032595	0.619169665	0.236795221	0.149166609	-0.179664982	0.148408074	0.529095439	-0.527556884	0.360662686	0.297182369	0.443169999	0.361460146	0.779132704	0.492959675	0.999825138	0.960443108	Bacteria.Proteobacteria.Gammaproteobacteria.Pasteurellales.Pasteurellaceae.Haemophilus	G6PC3
96098	ENSG00000141380	rs994729	0.377026735	0.296053579	0.170645705	0.156464377	0.216797215	-0.390238129	-0.412324339	0.587722141	0.243760942	0.370498008	0.297657258	0.410020014	0.710874343	0.351660598	0.999825138	0.960443108	Bacteria.Proteobacteria.Gammaproteobacteria.Pasteurellales.Pasteurellaceae.Haemophilus	SS18
96099	ENSG00000141384	rs7236786	0.982756683	0.420765265	0.387114382	0.500342881	-0.005597715	0.210345005	-0.267994089	0.227383843	0.258018265	0.259636982	0.307817876	0.335532315	0.842856802	0.411379412	0.999825138	0.968191054	Bacteria.Proteobacteria.Gammaproteobacteria.Pasteurellales.Pasteurellaceae.Haemophilus	TAF4B
96100	ENSG00000141391	rs56297932	0.172550905	0.004992048	0.477654282	0.155343588	0.311641506	-1.298032847	-0.187487858	0.77043781	0.22599125	0.446822383	0.262533904	0.536013665	0.584219319	0.043219843	0.999825138	0.960443108	Bacteria.Proteobacteria.Gammaproteobacteria.Pasteurellales.Pasteurellaceae.Haemophilus	PRELID3A
96101	ENSG00000141404	rs13353244	0.774813464	0.109788479	0.432025215	0.881324646	-0.068634803	0.583015202	-0.224526255	-0.060665559	0.238929454	0.359666536	0.284004703	0.404789286	0.812725092	0.22360698	0.999825138	0.971618977	Bacteria.Proteobacteria.Gammaproteobacteria.Pasteurellales.Pasteurellaceae.Haemophilus	GNAL
96102	ENSG00000141424	rs7242481	0.81038475	0.392899064	0.810463128	0.783148212	-0.067265674	0.279853831	-0.081854301	-0.11168042	0.279234565	0.325409245	0.339938458	0.404137067	0.817076593	0.398608915	0.999825138	0.970618466	Bacteria.Proteobacteria.Gammaproteobacteria.Pasteurellales.Pasteurellaceae.Haemophilus	SLC39A6
96103	ENSG00000141428	rs62101366	0.653041024	0.769171445	0.473245961	0.498206039	0.112109655	0.159431865	-0.208615558	-0.439505549	0.248252443	0.541053656	0.289204251	0.645310466	0.789653265	0.538540474	0.999825138	0.968191054	Bacteria.Proteobacteria.Gammaproteobacteria.Pasteurellales.Pasteurellaceae.Haemophilus	C18orf21
96104	ENSG00000141429	rs2051291	0.915435805	0.523877633	0.684246828	0.873463118	-0.038723727	0.23015436	-0.173998756	-0.066390094	0.363288387	0.359172599	0.42597098	0.415246921	0.833235682	0.457752813	0.999825138	0.971618977	Bacteria.Proteobacteria.Gammaproteobacteria.Pasteurellales.Pasteurellaceae.Haemophilus	GALNT1
96105	ENSG00000141458	rs1429934	0.342164783	0.244039035	0.175754256	0.117307602	0.406148805	-0.334614083	-0.736967039	0.567881856	0.424490932	0.284669715	0.538468903	0.357848653	0.69913785	0.322682469	0.999825138	0.960443108	Bacteria.Proteobacteria.Gammaproteobacteria.Pasteurellales.Pasteurellaceae.Haemophilus	NPC1
96106	ENSG00000141503	rs8081550	0.70405386	0.464184462	0.851159606	0.972988133	0.189174667	-0.26205781	0.10360804	0.013391992	0.49586388	0.35593354	0.550005372	0.394004116	0.798522398	0.429302026	0.999825138	0.973494566	Bacteria.Proteobacteria.Gammaproteobacteria.Pasteurellales.Pasteurellaceae.Haemophilus	MINK1
96107	ENSG00000141526	rs10852794	0.412823374	0.336205232	0.365214892	0.297808052	0.433903069	-0.312561747	-0.633871953	0.46067863	0.526486209	0.322643407	0.695220207	0.438979992	0.72279172	0.371846792	0.999825138	0.960443108	Bacteria.Proteobacteria.Gammaproteobacteria.Pasteurellales.Pasteurellaceae.Haemophilus	SLC16A3
96108	ENSG00000141556	rs9896263	0.034000642	0.009801635	0.177575762	0.066729667	1.105711647	-0.924906442	-0.847616712	0.778629216	0.510698878	0.34772385	0.621964595	0.417655571	0.303972357	0.061937106	0.999825138	0.960443108	Bacteria.Proteobacteria.Gammaproteobacteria.Pasteurellales.Pasteurellaceae.Haemophilus	TBCD
96109	ENSG00000141560	rs58867683	0.000894603	6.70E-05	0.769793573	0.354622913	0.789447091	-0.825588849	0.080131448	-0.224005822	0.226878066	0.193946809	0.272693769	0.240294042	0.0501475	0.003296842	0.999825138	0.966943429	Bacteria.Proteobacteria.Gammaproteobacteria.Pasteurellales.Pasteurellaceae.Haemophilus	FN3KRP
96110	ENSG00000141569	rs56082951	0.936723039	0.716013082	0.734193758	0.243289334	0.017694085	0.204147925	0.091670263	-0.707407574	0.222029728	0.558762561	0.268835121	0.600853993	0.838415434	0.525732317	0.999825138	0.960443108	Bacteria.Proteobacteria.Gammaproteobacteria.Pasteurellales.Pasteurellaceae.Haemophilus	TRIM65
96111	ENSG00000141576	rs28494893	0.000281365	7.95E-08	0.708678217	0.43903785	-0.961543663	1.293632619	0.105948951	-0.202686875	0.250606515	0.214231083	0.282342728	0.260344993	0.027242678	3.60E-05	0.999825138	0.968015703	Bacteria.Proteobacteria.Gammaproteobacteria.Pasteurellales.Pasteurellaceae.Haemophilus	RNF157
96112	ENSG00000141639	rs11663013	0.296785236	0.727235123	0.361028538	0.906048019	0.267274321	-0.11942299	-0.283079856	-0.046661275	0.254142182	0.340924201	0.307763439	0.393835921	0.680162432	0.528313431	0.999825138	0.971618977	Bacteria.Proteobacteria.Gammaproteobacteria.Pasteurellales.Pasteurellaceae.Haemophilus	MAPK4
96113	ENSG00000141698	rs35051135	0.012795083	0.017996672	0.34826034	0.590820367	1.514674628	-0.829102051	-0.633533232	0.211324786	0.59188341	0.341724046	0.670622093	0.391137119	0.193627407	0.087983837	0.999825138	0.970618466	Bacteria.Proteobacteria.Gammaproteobacteria.Pasteurellales.Pasteurellaceae.Haemophilus	NT5C3B
96114	ENSG00000141759	rs62101233	0.39270296	0.169414414	0.5593463	0.999801734	-0.215188088	0.618240143	-0.175471184	0.000122846	0.250112788	0.445004659	0.299035504	0.492500686	0.718141301	0.27448947	0.999825138	0.975890615	Bacteria.Proteobacteria.Gammaproteobacteria.Pasteurellales.Pasteurellaceae.Haemophilus	TXNL4A
96115	ENSG00000141858	rs56202530	0.931621924	0.299854807	0.464559184	0.860499536	-0.020163021	-0.476847303	0.202349128	-0.091222411	0.234093282	0.45633177	0.275067295	0.517057662	0.83728415	0.35364611	0.999825138	0.97115671	Bacteria.Proteobacteria.Gammaproteobacteria.Pasteurellales.Pasteurellaceae.Haemophilus	SAMD1
96116	ENSG00000141873	rs111318854	0.824063891	0.713747668	0.700320833	0.393487091	-0.053499016	0.264399412	0.11062312	-0.659020969	0.239683532	0.717679872	0.286168563	0.767256535	0.818238313	0.52475021	0.999825138	0.968015703	Bacteria.Proteobacteria.Gammaproteobacteria.Pasteurellales.Pasteurellaceae.Haemophilus	SLC39A3
96117	ENSG00000141934	rs28453035	0.976054668	0.560477142	0.065747998	0.191900358	-0.012633487	-0.189303086	0.971964962	-0.514401968	0.419305676	0.323540976	0.519428422	0.390147836	0.841289184	0.473459404	0.999825138	0.960443108	Bacteria.Proteobacteria.Gammaproteobacteria.Pasteurellales.Pasteurellaceae.Haemophilus	PLPP2
96118	ENSG00000141959	rs2073436	0.370058086	0.376200412	0.828590628	0.755226464	-0.59998307	0.325259851	-0.165259188	0.132880935	0.664779877	0.365076931	0.760266893	0.424465953	0.707924247	0.392188584	0.999825138	0.970618466	Bacteria.Proteobacteria.Gammaproteobacteria.Pasteurellales.Pasteurellaceae.Haemophilus	PFKL
96119	ENSG00000141971	rs55761990	0.419924553	0.082985862	0.626649591	0.245135427	0.249480315	-0.555922532	-0.171375969	0.422796129	0.307383844	0.315806878	0.3506523	0.360535304	0.723544626	0.194139117	0.999825138	0.960443108	Bacteria.Proteobacteria.Gammaproteobacteria.Pasteurellales.Pasteurellaceae.Haemophilus	MVB12A
96120	ENSG00000141994	rs61027285	0.464655641	0.031909337	0.661326723	0.956384924	0.203842516	-0.768692256	0.1397285	-0.022915083	0.277157462	0.350675144	0.317516754	0.417405787	0.743310172	0.120510912	0.999825138	0.972058113	Bacteria.Proteobacteria.Gammaproteobacteria.Pasteurellales.Pasteurellaceae.Haemophilus	DUS3L
96121	ENSG00000142082	rs1045288	0.500274281	0.546806313	0.560041319	0.672305661	-0.322082907	0.209093023	-0.32827004	0.16769428	0.475195874	0.345221799	0.56042697	0.394685589	0.753357759	0.468915019	0.999825138	0.970618466	Bacteria.Proteobacteria.Gammaproteobacteria.Pasteurellales.Pasteurellaceae.Haemophilus	SIRT3
96122	ENSG00000142168	rs9967983	0.125202179	0.148004494	0.233800559	0.20528934	-0.605965878	0.602089561	0.52422381	-0.587912318	0.390186956	0.411328971	0.436260142	0.459576853	0.521778913	0.256976517	0.999825138	0.960443108	Bacteria.Proteobacteria.Gammaproteobacteria.Pasteurellales.Pasteurellaceae.Haemophilus	SOD1
96123	ENSG00000142185	rs2516560	0.843483746	0.76402145	0.92234615	0.958986978	-0.054712129	0.137081564	-0.032292337	0.026111709	0.276019901	0.454745256	0.330011047	0.505839605	0.820837356	0.537851684	0.999825138	0.972058113	Bacteria.Proteobacteria.Gammaproteobacteria.Pasteurellales.Pasteurellaceae.Haemophilus	TRPM2
96124	ENSG00000142197	rs7281243	0.040373142	0.022918054	0.1817194	0.106335963	-0.634977048	0.726667239	0.477915282	-0.577966874	0.303657972	0.31197891	0.354086581	0.353008689	0.332471613	0.100141388	0.999825138	0.960443108	Bacteria.Proteobacteria.Gammaproteobacteria.Pasteurellales.Pasteurellaceae.Haemophilus	DOP1B
96125	ENSG00000142207	rs743306	0.819135939	0.738142779	0.652272612	0.606446304	-0.162896401	0.134054681	-0.36094693	0.23529725	0.709571993	0.399298465	0.797377407	0.454565411	0.818238313	0.531320085	0.999825138	0.970618466	Bacteria.Proteobacteria.Gammaproteobacteria.Pasteurellales.Pasteurellaceae.Haemophilus	URB1
96126	ENSG00000142230	rs71363729	0.226846481	0.282373293	0.712090938	0.922169459	-0.341486401	0.364216451	0.127146844	-0.040529375	0.279931329	0.336038405	0.343044638	0.413245973	0.631748525	0.345479372	0.999825138	0.971618977	Bacteria.Proteobacteria.Gammaproteobacteria.Pasteurellales.Pasteurellaceae.Haemophilus	SAE1
96127	ENSG00000142252	rs3178166	0.152972562	0.092148502	0.372512971	0.433958264	0.686062288	-0.697407128	-0.45985384	0.349148646	0.474529349	0.408077465	0.5121547	0.443508726	0.565055599	0.204975871	0.999825138	0.968015703	Bacteria.Proteobacteria.Gammaproteobacteria.Pasteurellales.Pasteurellaceae.Haemophilus	GEMIN7
96128	ENSG00000142444	rs4804546	0.909712161	0.568528733	0.702392016	0.329941815	-0.035415066	0.152411707	0.154493638	-0.320343639	0.311101811	0.265945512	0.402581885	0.326389373	0.832359841	0.47564304	0.999825138	0.960443108	Bacteria.Proteobacteria.Gammaproteobacteria.Pasteurellales.Pasteurellaceae.Haemophilus	TIMM29
96129	ENSG00000142494	rs56866369	0.357947714	0.080213674	0.879164489	0.778411308	-0.250692641	0.809179438	-0.04741048	-0.148333691	0.27079897	0.455420594	0.310646313	0.524994919	0.70562285	0.191213086	0.999825138	0.970618466	Bacteria.Proteobacteria.Gammaproteobacteria.Pasteurellales.Pasteurellaceae.Haemophilus	SLC47A1
96130	ENSG00000142515	rs6998	0.545526202	0.304063665	0.356788689	0.098202101	-0.148266966	0.36724548	0.283822518	-0.679257992	0.244013623	0.354543575	0.305843021	0.404956278	0.764066258	0.35504474	0.999825138	0.960443108	Bacteria.Proteobacteria.Gammaproteobacteria.Pasteurellales.Pasteurellaceae.Haemophilus	KLK3
96131	ENSG00000142556	rs2288884	0.327773811	0.953705897	0.120833849	0.423720226	0.251959788	-0.021636032	-0.450732842	0.332966458	0.255558465	0.37127657	0.286805321	0.413631911	0.691479923	0.587115888	0.999825138	0.968015703	Bacteria.Proteobacteria.Gammaproteobacteria.Pasteurellales.Pasteurellaceae.Haemophilus	ZNF614
96132	ENSG00000142599	rs61784176	0.598403964	0.329548362	0.575795021	0.23264263	-0.136488217	0.358201349	0.164384658	-0.516250299	0.257887242	0.364662612	0.292326831	0.428549938	0.773150595	0.370164789	0.999825138	0.960443108	Bacteria.Proteobacteria.Gammaproteobacteria.Pasteurellales.Pasteurellaceae.Haemophilus	RERE
96133	ENSG00000142621	rs10803375	0.112228068	0.104093422	0.254073546	0.079537295	-0.696998816	0.439956833	-0.56949159	0.567314417	0.432988896	0.266954466	0.494978132	0.318562238	0.507696007	0.217135833	0.999825138	0.960443108	Bacteria.Proteobacteria.Gammaproteobacteria.Pasteurellales.Pasteurellaceae.Haemophilus	FHAD1
96134	ENSG00000142623	rs11203336	0.335092387	0.369343869	0.568117086	0.415932099	0.261433799	-0.381245951	0.194880309	-0.39311606	0.269241213	0.421785934	0.339687063	0.480200249	0.696946923	0.390803647	0.999825138	0.968015703	Bacteria.Proteobacteria.Gammaproteobacteria.Pasteurellales.Pasteurellaceae.Haemophilus	PADI1
96135	ENSG00000142627	rs6603883	0.748479078	0.849302903	0.250754892	0.10384223	-0.141085617	0.051548421	-0.577546974	0.534388203	0.438169778	0.270233282	0.49844503	0.324012847	0.807309163	0.559986175	0.999825138	0.960443108	Bacteria.Proteobacteria.Gammaproteobacteria.Pasteurellales.Pasteurellaceae.Haemophilus	EPHA2
96136	ENSG00000142632	rs221052	0.003701668	0.002369765	0.391723714	0.472625081	1.35410161	-0.924324115	-0.441303733	0.237931267	0.449919744	0.292351681	0.511860878	0.329380515	0.115955408	0.028291659	0.999825138	0.968015703	Bacteria.Proteobacteria.Gammaproteobacteria.Pasteurellales.Pasteurellaceae.Haemophilus	ARHGEF19
96137	ENSG00000142669	rs3795685	0.549054045	0.400995305	0.411632241	0.319657774	0.318147935	-0.290146186	-0.485594267	0.391377832	0.52824269	0.343244858	0.587699758	0.390315847	0.764066258	0.402636842	0.999825138	0.960443108	Bacteria.Proteobacteria.Gammaproteobacteria.Pasteurellales.Pasteurellaceae.Haemophilus	SH3BGRL3
96138	ENSG00000142675	rs17163746	0.6085256	0.106804574	0.659721489	0.205393815	0.129083553	-0.799440393	-0.128898806	0.747018753	0.250824276	0.488946527	0.291431473	0.584088222	0.778327458	0.220348676	0.999825138	0.960443108	Bacteria.Proteobacteria.Gammaproteobacteria.Pasteurellales.Pasteurellaceae.Haemophilus	CNKSR1
96139	ENSG00000142676	rs12146103	0.694338921	0.9548969	0.129622774	0.376291911	0.120832538	0.017893589	-0.548540701	0.313900577	0.306139763	0.315173256	0.357411205	0.352395049	0.797982252	0.587115888	0.999825138	0.968015703	Bacteria.Proteobacteria.Gammaproteobacteria.Pasteurellales.Pasteurellaceae.Haemophilus	RPL11
96140	ENSG00000142684	rs8768	0.353520064	0.256088882	0.677418035	0.801146787	0.478249115	-0.351088126	0.297435048	-0.103444932	0.511842288	0.30646087	0.711834028	0.409067001	0.701586562	0.329473013	0.999825138	0.970618466	Bacteria.Proteobacteria.Gammaproteobacteria.Pasteurellales.Pasteurellaceae.Haemophilus	ZNF593
96141	ENSG00000142794	rs4654748	0.008725627	0.007554011	0.656734349	0.452351482	0.589483941	-0.723105737	0.115840798	-0.223173013	0.218075062	0.262361943	0.259471503	0.295210502	0.171042008	0.054037895	0.999825138	0.968015703	Bacteria.Proteobacteria.Gammaproteobacteria.Pasteurellales.Pasteurellaceae.Haemophilus	NBPF3
96142	ENSG00000142856	rs217490	0.754646723	0.978657416	0.643444918	0.918107193	-0.248769523	-0.012512586	0.41110814	-0.054080843	0.792711471	0.465953062	0.884057904	0.523975041	0.808174365	0.593501976	0.999825138	0.971618977	Bacteria.Proteobacteria.Gammaproteobacteria.Pasteurellales.Pasteurellaceae.Haemophilus	ITGB3BP
96143	ENSG00000142867	rs17124345	0.671355768	0.929508123	0.548004022	0.493423627	-0.102373166	0.029337181	0.169360422	-0.265604626	0.240205131	0.33036594	0.280461157	0.385658762	0.792763841	0.581031959	0.999825138	0.968191054	Bacteria.Proteobacteria.Gammaproteobacteria.Pasteurellales.Pasteurellaceae.Haemophilus	BCL10
96144	ENSG00000142892	rs111857274	0.376342166	0.533110201	0.536796746	0.799317878	0.479469185	-0.213614444	-0.391035538	0.102168738	0.5383248	0.340933192	0.629777243	0.40025728	0.710874343	0.462606123	0.999825138	0.970618466	Bacteria.Proteobacteria.Gammaproteobacteria.Pasteurellales.Pasteurellaceae.Haemophilus	PIGK
96145	ENSG00000142937	rs1140279	0.556250496	0.566503692	0.514610512	0.812498075	0.158435108	-0.254258236	-0.205814911	0.123063378	0.267883314	0.441340155	0.314121029	0.516734668	0.764153339	0.474650995	0.999825138	0.970618466	Bacteria.Proteobacteria.Gammaproteobacteria.Pasteurellales.Pasteurellaceae.Haemophilus	RPS8
96146	ENSG00000142961	rs2486166	0.817097316	0.556291192	0.982599932	0.54057883	-0.078504613	0.156618917	-0.008616558	-0.195827002	0.338083231	0.26483985	0.393588799	0.318346446	0.817652209	0.472570309	0.999825138	0.970581575	Bacteria.Proteobacteria.Gammaproteobacteria.Pasteurellales.Pasteurellaceae.Haemophilus	MOB3C
96147	ENSG00000143001	rs2495516	0.062491074	0.060805357	0.155160201	0.209379466	1.04928101	-0.627103637	-0.933376699	0.487314819	0.55374785	0.328752509	0.649081783	0.384425798	0.406658865	0.165691041	0.999825138	0.960443108	Bacteria.Proteobacteria.Gammaproteobacteria.Pasteurellales.Pasteurellaceae.Haemophilus	TMEM61
96148	ENSG00000143028	rs4970764	0.88352106	0.699792687	0.299867757	0.300567916	-0.04119231	0.092158596	-0.353561563	0.293437131	0.280076619	0.23796181	0.338359327	0.281230534	0.825848854	0.519838259	0.999825138	0.960443108	Bacteria.Proteobacteria.Gammaproteobacteria.Pasteurellales.Pasteurellaceae.Haemophilus	SYPL2
96149	ENSG00000143036	rs9432391	0.029092843	0.003594582	0.278064018	0.108680093	0.450261064	-1.624649721	-0.2711127	0.930030943	0.201831395	0.537999027	0.247886686	0.571916289	0.279989557	0.034867329	0.999825138	0.960443108	Bacteria.Proteobacteria.Gammaproteobacteria.Pasteurellales.Pasteurellaceae.Haemophilus	SLC44A3
96150	ENSG00000143147	rs4540637	0.467033328	0.112479357	0.786590276	0.434853812	-0.28625705	0.509931167	-0.121995523	-0.278500033	0.391302538	0.317004906	0.448769764	0.354460159	0.743716412	0.225979919	0.999825138	0.968015703	Bacteria.Proteobacteria.Gammaproteobacteria.Pasteurellales.Pasteurellaceae.Haemophilus	GPR161
96151	ENSG00000143149	rs12408101	0.030001049	0.013378816	0.035900832	0.037889842	0.589390704	-1.112849862	-0.685029224	1.011235858	0.265730197	0.437792876	0.319831306	0.477306123	0.285101228	0.073282968	0.999825138	0.960443108	Bacteria.Proteobacteria.Gammaproteobacteria.Pasteurellales.Pasteurellaceae.Haemophilus	ALDH9A1
96152	ENSG00000143155	rs4656147	0.720524435	0.338568353	0.645446611	0.860977789	-0.110487171	0.378166001	-0.166143568	-0.078725488	0.307514506	0.39229127	0.359450111	0.447775167	0.800664197	0.373435943	0.999825138	0.97115671	Bacteria.Proteobacteria.Gammaproteobacteria.Pasteurellales.Pasteurellaceae.Haemophilus	TIPRL
96153	ENSG00000143156	rs4529780	0.056846389	0.021249516	0.783665924	0.643744088	-0.767121064	0.708676223	0.131053595	-0.166972817	0.395738406	0.300308397	0.475407267	0.35938733	0.38893744	0.096985736	0.999825138	0.970618466	Bacteria.Proteobacteria.Gammaproteobacteria.Pasteurellales.Pasteurellaceae.Haemophilus	NME7
96154	ENSG00000143158	rs144434408	0.902985041	0.749637814	0.663627779	0.559797796	0.033617691	-0.116801447	-0.139703765	0.276965798	0.274742154	0.364489248	0.319779455	0.472545611	0.828839197	0.534461995	0.999825138	0.970618466	Bacteria.Proteobacteria.Gammaproteobacteria.Pasteurellales.Pasteurellaceae.Haemophilus	MPC2
96155	ENSG00000143162	rs6667180	0.867184737	0.260523008	0.274952703	0.68938059	0.063267977	0.368868749	-0.482321524	-0.147940049	0.376846189	0.325023735	0.43812816	0.368507782	0.823173276	0.332596581	0.999825138	0.970618466	Bacteria.Proteobacteria.Gammaproteobacteria.Pasteurellales.Pasteurellaceae.Haemophilus	CREG1
96156	ENSG00000143167	rs12040885	0.147184481	0.100198367	0.087456782	0.066544133	0.559489447	-0.641594221	-0.752898028	0.77790182	0.381440238	0.384815915	0.434014638	0.41697373	0.553711998	0.214042541	0.999825138	0.960443108	Bacteria.Proteobacteria.Gammaproteobacteria.Pasteurellales.Pasteurellaceae.Haemophilus	GPA33
96157	ENSG00000143185	rs3820404	0.140396204	0.032851919	0.535065211	0.647825818	0.398856099	-0.765686034	-0.193015156	0.181819621	0.267283474	0.351279306	0.309537022	0.396222123	0.544839552	0.121820317	0.999825138	0.970618466	Bacteria.Proteobacteria.Gammaproteobacteria.Pasteurellales.Pasteurellaceae.Haemophilus	XCL2
96158	ENSG00000143195	rs186023662	0.07315874	0.166761163	0.5268361	0.839610934	0.437010782	-0.487537598	-0.183207832	-0.083571521	0.2400001	0.348712061	0.287964967	0.411295489	0.436109127	0.273767009	0.999825138	0.970618466	Bacteria.Proteobacteria.Gammaproteobacteria.Pasteurellales.Pasteurellaceae.Haemophilus	ILDR2
96159	ENSG00000143198	rs6426927	0.951439915	0.838300447	0.950405263	0.618735852	-0.015742209	0.073849088	-0.018729642	-0.219986608	0.257517519	0.360459545	0.299987118	0.439970394	0.839675167	0.558738977	0.999825138	0.970618466	Bacteria.Proteobacteria.Gammaproteobacteria.Pasteurellales.Pasteurellaceae.Haemophilus	MGST3
96160	ENSG00000143222	rs57213460	0.584882712	0.400441493	0.758970022	0.329355594	-0.202123885	0.252201609	0.128695757	-0.356945322	0.368191565	0.2980037	0.417696107	0.363238069	0.772869622	0.402438009	0.999825138	0.960443108	Bacteria.Proteobacteria.Gammaproteobacteria.Pasteurellales.Pasteurellaceae.Haemophilus	UFC1
96161	ENSG00000143294	rs113724141	0.464449653	0.613422442	0.328940289	0.27001366	-0.204966925	0.145271695	0.315407322	-0.420973274	0.278557248	0.286190367	0.320690284	0.378446525	0.743310172	0.491394604	0.999825138	0.960443108	Bacteria.Proteobacteria.Gammaproteobacteria.Pasteurellales.Pasteurellaceae.Haemophilus	PRCC
96162	ENSG00000143303	rs8658	0.999900983	0.958816434	0.942304867	0.686321841	2.84E-05	-0.015803469	-0.019994111	-0.138724104	0.228352616	0.304878044	0.275213866	0.341991303	0.845870267	0.58781889	0.999825138	0.970618466	Bacteria.Proteobacteria.Gammaproteobacteria.Pasteurellales.Pasteurellaceae.Haemophilus	METTL25B
96163	ENSG00000143322	rs1807915	0.378339845	0.631566139	0.468585826	0.658421711	0.210552735	-0.287531818	-0.206558985	0.283759707	0.237396332	0.596829258	0.283348907	0.638951942	0.711206527	0.49626379	0.999825138	0.970618466	Bacteria.Proteobacteria.Gammaproteobacteria.Pasteurellales.Pasteurellaceae.Haemophilus	ABL2
96164	ENSG00000143324	rs4412552	0.002566993	0.01681894	0.014071298	0.226072254	0.871907988	-0.631670294	-0.824217279	0.376881045	0.278141644	0.257514298	0.32674627	0.308425463	0.096655682	0.084551541	0.999825138	0.960443108	Bacteria.Proteobacteria.Gammaproteobacteria.Pasteurellales.Pasteurellaceae.Haemophilus	XPR1
96165	ENSG00000143337	rs530854	0.444576548	0.162692862	0.414053538	0.116437799	-0.428322944	0.528855727	0.519737463	-0.686176865	0.556913187	0.374584663	0.632307037	0.43134589	0.73253231	0.270623187	0.999825138	0.960443108	Bacteria.Proteobacteria.Gammaproteobacteria.Pasteurellales.Pasteurellaceae.Haemophilus	TOR1AIP1
96166	ENSG00000143353	rs1055642	0.649918604	0.807824276	0.555240949	0.425291751	-0.171663556	0.081568274	0.244765115	-0.298958219	0.376491759	0.33400609	0.412792098	0.372652998	0.788681872	0.551571799	0.999825138	0.968015703	Bacteria.Proteobacteria.Gammaproteobacteria.Pasteurellales.Pasteurellaceae.Haemophilus	LYPLAL1
96167	ENSG00000143376	rs3204344	0.621991105	0.605537028	0.504558068	0.39029933	-0.161678262	0.197315829	-0.261232252	0.37119901	0.326385163	0.380227208	0.389314108	0.429247753	0.779132704	0.488189521	0.999825138	0.968015703	Bacteria.Proteobacteria.Gammaproteobacteria.Pasteurellales.Pasteurellaceae.Haemophilus	SNX27
96168	ENSG00000143452	rs951281	0.119921233	0.06990785	0.886096637	0.929514969	-0.561790698	0.624954804	0.057726209	-0.035464762	0.356577818	0.339205434	0.40143422	0.399407507	0.519648711	0.178541331	0.999825138	0.971618977	Bacteria.Proteobacteria.Gammaproteobacteria.Pasteurellales.Pasteurellaceae.Haemophilus	HORMAD1
96169	ENSG00000143486	rs4844542	0.019958474	0.004351847	0.109373024	0.015302073	-0.7734053	1.079214381	0.620756949	-1.009389222	0.324276462	0.365423377	0.382492909	0.405383826	0.237065739	0.040019705	0.999825138	0.927083859	Bacteria.Proteobacteria.Gammaproteobacteria.Pasteurellales.Pasteurellaceae.Haemophilus	EIF2D
96170	ENSG00000143514	rs116344907	0.88793396	0.537487985	0.951185119	0.959185421	0.035166572	-0.335997572	0.017913014	0.032541119	0.248589468	0.542059012	0.291496998	0.633458779	0.826512786	0.465077093	0.999825138	0.972058113	Bacteria.Proteobacteria.Gammaproteobacteria.Pasteurellales.Pasteurellaceae.Haemophilus	TP53BP2
96171	ENSG00000143554	rs36064263	0.241019982	0.055835426	0.711305481	0.35278437	-0.274888121	1.138265399	0.102285759	-0.603449834	0.232348755	0.584731544	0.275182213	0.644844648	0.640149146	0.158683649	0.999825138	0.966907079	Bacteria.Proteobacteria.Gammaproteobacteria.Pasteurellales.Pasteurellaceae.Haemophilus	SLC27A3
96172	ENSG00000143612	rs9803862	0.730755202	0.693517757	0.453948012	0.480330775	-0.116303348	0.091807777	-0.29427136	0.201901964	0.336542435	0.231945866	0.390642555	0.284450586	0.801420557	0.517437233	0.999825138	0.968015703	Bacteria.Proteobacteria.Gammaproteobacteria.Pasteurellales.Pasteurellaceae.Haemophilus	C1orf43
96173	ENSG00000143621	rs11265625	0.360842429	0.481567384	0.740704948	0.577213359	-0.291488093	0.237037259	-0.128084668	0.217832363	0.316781273	0.334897449	0.385432105	0.388820585	0.70562285	0.438233412	0.999825138	0.970618466	Bacteria.Proteobacteria.Gammaproteobacteria.Pasteurellales.Pasteurellaceae.Haemophilus	ILF2
96174	ENSG00000143627	rs145786315	0.31433286	0.07901648	0.572995974	0.293120511	-0.274174985	0.601784053	0.179380311	-0.442549226	0.27041609	0.337318327	0.316663661	0.417597051	0.68602897	0.189758917	0.999825138	0.960443108	Bacteria.Proteobacteria.Gammaproteobacteria.Pasteurellales.Pasteurellaceae.Haemophilus	PKLR
96175	ENSG00000143641	rs7022	0.167098733	0.011104244	0.603160384	0.082199825	0.340969713	-1.124221975	-0.157690599	0.83107075	0.24407609	0.430242656	0.301874157	0.470877188	0.580966908	0.065759884	0.999825138	0.960443108	Bacteria.Proteobacteria.Gammaproteobacteria.Pasteurellales.Pasteurellaceae.Haemophilus	GALNT2
96176	ENSG00000143674	rs10737197	0.332192392	0.237454976	0.844264817	0.812021733	-0.445203795	0.386124399	0.102940061	-0.089649113	0.455737383	0.323877728	0.521966786	0.375458042	0.694186151	0.318959262	0.999825138	0.970618466	Bacteria.Proteobacteria.Gammaproteobacteria.Pasteurellales.Pasteurellaceae.Haemophilus	MAP3K21
96177	ENSG00000143740	rs9786978	0.527487431	0.575467914	0.83861783	0.834434474	0.267582191	-0.185609889	-0.097605758	-0.077339565	0.421249743	0.329788572	0.47736689	0.368554296	0.760564602	0.477623949	0.999825138	0.970618466	Bacteria.Proteobacteria.Gammaproteobacteria.Pasteurellales.Pasteurellaceae.Haemophilus	SNAP47
96178	ENSG00000143768	rs1223244	0.007246607	0.009944887	0.047899838	0.099523185	1.781978078	-0.985295735	-1.476948225	0.732957005	0.643012769	0.371184715	0.732701576	0.438720824	0.15539684	0.062493199	0.999825138	0.960443108	Bacteria.Proteobacteria.Gammaproteobacteria.Pasteurellales.Pasteurellaceae.Haemophilus	LEFTY2
96179	ENSG00000143771	rs4654037	0.959160577	0.85525585	0.569294567	0.708063903	-0.033413061	0.0687292	-0.453506576	0.171798433	0.650036331	0.375298651	0.792904206	0.456813996	0.839675167	0.562750419	0.999825138	0.970618466	Bacteria.Proteobacteria.Gammaproteobacteria.Pasteurellales.Pasteurellaceae.Haemophilus	CNIH4
96180	ENSG00000143797	rs16866884	0.426724977	0.778518315	0.672978347	0.116869199	0.17688272	0.103126999	-0.112684169	-0.723650617	0.221172619	0.365176823	0.265793709	0.455449956	0.72407019	0.541618908	0.999825138	0.960443108	Bacteria.Proteobacteria.Gammaproteobacteria.Pasteurellales.Pasteurellaceae.Haemophilus	MBOAT2
96181	ENSG00000143819	rs11587753	0.106546667	0.043054512	0.145250131	0.197204586	0.311183454	-0.988341126	-0.331989987	0.688194187	0.190180359	0.479088684	0.225238942	0.528283196	0.494817648	0.137958794	0.999825138	0.960443108	Bacteria.Proteobacteria.Gammaproteobacteria.Pasteurellales.Pasteurellaceae.Haemophilus	EPHX1
96182	ENSG00000143971	rs2861631	0.093149661	0.071693	0.501151943	0.531362477	0.675355058	-0.567307166	-0.310056369	0.222429136	0.396414755	0.309922009	0.458393761	0.353487227	0.473207461	0.180808868	0.999825138	0.97017599	Bacteria.Proteobacteria.Gammaproteobacteria.Pasteurellales.Pasteurellaceae.Haemophilus	ETAA1
96183	ENSG00000143994	rs2304678	0.303643436	0.152850709	0.469471772	0.617551764	0.231529062	-0.574739104	-0.186961436	0.226449355	0.223325445	0.397410541	0.256979544	0.451368802	0.680850691	0.261758055	0.999825138	0.970618466	Bacteria.Proteobacteria.Gammaproteobacteria.Pasteurellales.Pasteurellaceae.Haemophilus	ABHD1
96184	ENSG00000144026	rs11686534	0.804778243	0.902551956	0.792481458	0.453143583	-0.061673788	0.02611396	-0.074631999	0.187065967	0.248520558	0.212464242	0.282528119	0.247884505	0.816056233	0.575471758	0.999825138	0.968015703	Bacteria.Proteobacteria.Gammaproteobacteria.Pasteurellales.Pasteurellaceae.Haemophilus	ZNF514
96185	ENSG00000144034	rs11894953	0.515125086	0.442837921	0.716700391	0.542959063	-0.381594863	0.314259364	0.239611801	-0.282417352	0.583117499	0.407042969	0.657493633	0.461831882	0.757737858	0.420746801	0.999825138	0.970581575	Bacteria.Proteobacteria.Gammaproteobacteria.Pasteurellales.Pasteurellaceae.Haemophilus	TPRKB
96186	ENSG00000144043	rs13429399	0.300520662	0.072686732	0.712019358	0.271613411	-0.326201288	0.689301279	0.136502121	-0.489537777	0.312600932	0.377916099	0.368189446	0.441570042	0.680162432	0.181473046	0.999825138	0.960443108	Bacteria.Proteobacteria.Gammaproteobacteria.Pasteurellales.Pasteurellaceae.Haemophilus	TEX261
96187	ENSG00000144115	rs35701411	0.361420702	0.515535641	0.179605173	0.261325917	-0.244791527	0.253009881	0.456196614	-0.497868266	0.266355328	0.387005255	0.336337763	0.439436415	0.70562285	0.452781569	0.999825138	0.960443108	Bacteria.Proteobacteria.Gammaproteobacteria.Pasteurellales.Pasteurellaceae.Haemophilus	THNSL2
96188	ENSG00000144120	rs10188890	0.014092321	0.011229715	0.037480986	0.032717986	-1.564521687	0.934374794	1.480927752	-0.912467333	0.620368684	0.358170027	0.697460128	0.418286723	0.199637127	0.066156563	0.999825138	0.927083859	Bacteria.Proteobacteria.Gammaproteobacteria.Pasteurellales.Pasteurellaceae.Haemophilus	TMEM177
96189	ENSG00000144134	rs793071	0.14225391	0.04147549	0.649644593	0.87765101	0.366429793	-0.408258041	0.144306097	-0.037801101	0.246722154	0.196340475	0.31622583	0.244594759	0.545660876	0.135354492	0.999825138	0.971618977	Bacteria.Proteobacteria.Gammaproteobacteria.Pasteurellales.Pasteurellaceae.Haemophilus	RABL2A
96190	ENSG00000144161	rs2872046	0.626139947	0.408749764	0.82288825	0.98924607	-0.270648796	0.274830923	-0.148998205	-0.005550817	0.552955501	0.330566995	0.663027399	0.410271521	0.779132704	0.405918841	0.999825138	0.975890615	Bacteria.Proteobacteria.Gammaproteobacteria.Pasteurellales.Pasteurellaceae.Haemophilus	ZC3H8
96191	ENSG00000144182	rs2516835	0.433718967	0.869321153	0.025884235	0.080211836	0.325665245	-0.044372851	-1.127234552	0.597238835	0.413462475	0.268662248	0.494534036	0.336134557	0.727838828	0.567069871	0.999825138	0.960443108	Bacteria.Proteobacteria.Gammaproteobacteria.Pasteurellales.Pasteurellaceae.Haemophilus	LIPT1
96192	ENSG00000144191	rs10198581	0.188606355	0.013303028	0.971532781	0.386555318	-0.429596162	0.769077777	-0.013295968	-0.304866499	0.323382686	0.302293882	0.371172431	0.349755096	0.594895421	0.073044701	0.999825138	0.968015703	Bacteria.Proteobacteria.Gammaproteobacteria.Pasteurellales.Pasteurellaceae.Haemophilus	CNGA3
96193	ENSG00000144229	rs16839301	0.086151435	0.99530144	0.294455166	0.443506718	0.403564149	0.002671075	-0.297382624	-0.392358299	0.231655391	0.451870272	0.281398781	0.508949523	0.463414715	0.597722766	0.999825138	0.968015703	Bacteria.Proteobacteria.Gammaproteobacteria.Pasteurellales.Pasteurellaceae.Haemophilus	THSD7B
96194	ENSG00000144306	rs11745	0.396793687	0.565881152	0.471234813	0.991223911	0.251779227	-0.185623494	-0.249342711	0.004062249	0.295200081	0.32168683	0.344092394	0.367918516	0.718141301	0.474591384	0.999825138	0.975890615	Bacteria.Proteobacteria.Gammaproteobacteria.Pasteurellales.Pasteurellaceae.Haemophilus	SCRN3
96195	ENSG00000144320	rs747051	0.013728397	0.006792221	0.020039567	0.018937844	0.778931265	-0.721240027	-0.862318635	0.745284917	0.307632029	0.258063431	0.361802824	0.309763069	0.197323095	0.05054447	0.999825138	0.927083859	Bacteria.Proteobacteria.Gammaproteobacteria.Pasteurellales.Pasteurellaceae.Haemophilus	LNPK
96196	ENSG00000144362	rs11685651	0.458120419	0.998305234	0.930557354	0.135547343	0.204511082	0.000636678	-0.028298357	-0.538217977	0.274023605	0.2986103	0.323495361	0.356186448	0.738532732	0.598407278	0.999825138	0.960443108	Bacteria.Proteobacteria.Gammaproteobacteria.Pasteurellales.Pasteurellaceae.Haemophilus	PHOSPHO2
96197	ENSG00000144369	rs2012128	0.015356456	0.121198542	0.012192258	0.111784802	0.713433008	-0.400220432	-0.850955753	0.476864482	0.286683163	0.254918318	0.330145745	0.295864293	0.205299007	0.233740946	0.999825138	0.960443108	Bacteria.Proteobacteria.Gammaproteobacteria.Pasteurellales.Pasteurellaceae.Haemophilus	FAM171B
96198	ENSG00000144401	rs4530353	0.380273429	0.348458583	0.786357784	0.706886926	-0.776331262	0.4630464	-0.259138825	0.203816853	0.878885855	0.49035745	0.952198084	0.539667868	0.711797091	0.37906589	0.999825138	0.970618466	Bacteria.Proteobacteria.Gammaproteobacteria.Pasteurellales.Pasteurellaceae.Haemophilus	METTL21A
96199	ENSG00000144455	rs11915920	0.00019025	0.000233162	0.155792015	0.705067215	1.17906133	-0.808660967	-0.540639274	0.103513423	0.298219341	0.207711717	0.376551413	0.272308372	0.023380002	0.007127903	0.999825138	0.970618466	Bacteria.Proteobacteria.Gammaproteobacteria.Pasteurellales.Pasteurellaceae.Haemophilus	SUMF1
96200	ENSG00000144476	rs7572823	0.971397262	0.349605111	0.760203948	0.361549543	0.008204317	0.534219718	-0.08177912	-0.569493816	0.227947435	0.567085136	0.266833414	0.619828155	0.839993994	0.379503227	0.999825138	0.966943429	Bacteria.Proteobacteria.Gammaproteobacteria.Pasteurellales.Pasteurellaceae.Haemophilus	ACKR3
96201	ENSG00000144488	rs35857491	0.802452529	0.876450354	0.306158694	0.234250712	-0.058065618	0.070331833	0.284214129	-0.599289861	0.231167982	0.450628589	0.275584807	0.499215712	0.815247023	0.568705061	0.999825138	0.960443108	Bacteria.Proteobacteria.Gammaproteobacteria.Pasteurellales.Pasteurellaceae.Haemophilus	ESPNL
96202	ENSG00000144504	rs3821348	0.425272364	0.285066031	0.779062401	0.599549543	0.161722603	-0.546743049	-0.067392649	-0.28989784	0.201579595	0.507297522	0.239243827	0.549470166	0.723544626	0.346277318	0.999825138	0.970618466	Bacteria.Proteobacteria.Gammaproteobacteria.Pasteurellales.Pasteurellaceae.Haemophilus	ANKMY1
96203	ENSG00000144550	rs293777	0.18728166	0.014559325	0.783676223	0.498632412	0.326273261	-1.209904983	-0.079456835	0.36761118	0.244859848	0.482168187	0.288250027	0.540288426	0.59364726	0.076942423	0.999825138	0.968191054	Bacteria.Proteobacteria.Gammaproteobacteria.Pasteurellales.Pasteurellaceae.Haemophilus	CPNE9
96204	ENSG00000144559	rs440746	0.119703647	0.100523755	0.105974147	0.081202497	-0.623248014	0.552406301	0.734101009	-0.663849048	0.395349008	0.331646617	0.447898541	0.374875283	0.519648711	0.214332847	0.999825138	0.960443108	Bacteria.Proteobacteria.Gammaproteobacteria.Pasteurellales.Pasteurellaceae.Haemophilus	TAMM41
96205	ENSG00000144580	rs538483	0.623419304	0.874260938	0.832028042	0.853375782	-0.229759286	0.057924274	0.115876051	0.076577597	0.465734509	0.364614866	0.544165473	0.412731764	0.779132704	0.568250301	0.999825138	0.97115671	Bacteria.Proteobacteria.Gammaproteobacteria.Pasteurellales.Pasteurellaceae.Haemophilus	CNOT9
96206	ENSG00000144591	rs907676	0.243212445	0.51152469	0.887866758	0.634096675	-0.535644836	0.186939326	0.0765469	0.162800897	0.454888104	0.283223968	0.540776949	0.340453857	0.642235301	0.451848076	0.999825138	0.970618466	Bacteria.Proteobacteria.Gammaproteobacteria.Pasteurellales.Pasteurellaceae.Haemophilus	GMPPA
96207	ENSG00000144647	rs2002182	0.002432911	0.001267287	0.028693913	0.032654702	1.672791789	-1.241987422	-1.305638229	0.894207324	0.530565885	0.368763541	0.583748834	0.409761911	0.096655682	0.019268069	0.999825138	0.927083859	Bacteria.Proteobacteria.Gammaproteobacteria.Pasteurellales.Pasteurellaceae.Haemophilus	POMGNT2
96208	ENSG00000144730	rs4299455	0.543820387	0.027594388	0.928611352	0.128761026	-0.148350123	0.63806933	0.027320673	-0.536163675	0.243114573	0.283219906	0.303782908	0.34854756	0.764066258	0.111472604	0.999825138	0.960443108	Bacteria.Proteobacteria.Gammaproteobacteria.Pasteurellales.Pasteurellaceae.Haemophilus	IL17RD
96209	ENSG00000144746	rs7039	0.093744164	0.025817368	0.544670678	0.359869928	0.676469808	-0.706394468	-0.284719964	0.338096404	0.397805547	0.309760524	0.4675853	0.366685983	0.473207461	0.107170239	0.999825138	0.966943429	Bacteria.Proteobacteria.Gammaproteobacteria.Pasteurellales.Pasteurellaceae.Haemophilus	ARL6IP5
96210	ENSG00000144827	rs1127874	0.997476794	0.923180059	0.49932225	0.113688947	0.000839803	-0.028821526	0.211058428	-0.580112943	0.264556778	0.29774882	0.31069915	0.36187042	0.844714102	0.579628752	0.999825138	0.960443108	Bacteria.Proteobacteria.Gammaproteobacteria.Pasteurellales.Pasteurellaceae.Haemophilus	ABHD10
96211	ENSG00000144840	rs7643599	0.546234749	0.327233537	0.30893747	0.163914393	0.231938638	-0.277413099	-0.471499439	0.473075282	0.382394156	0.281058929	0.459838555	0.336064073	0.764066258	0.368662966	0.999825138	0.960443108	Bacteria.Proteobacteria.Gammaproteobacteria.Pasteurellales.Pasteurellaceae.Haemophilus	RABL3
96212	ENSG00000144852	rs1464602	0.563218173	0.626329938	0.742204655	0.506531251	-0.223045725	0.118154186	-0.151483523	0.198503581	0.383898589	0.241530899	0.458596663	0.297208966	0.765220127	0.495008626	0.999825138	0.968191054	Bacteria.Proteobacteria.Gammaproteobacteria.Pasteurellales.Pasteurellaceae.Haemophilus	NR1I2
96213	ENSG00000144909	rs11711150	0.577035305	0.701795215	0.655995113	0.945170926	-0.140380646	0.149856734	0.132079707	0.032780623	0.250455491	0.389677334	0.295164612	0.474844383	0.771433036	0.520180032	0.999825138	0.971990689	Bacteria.Proteobacteria.Gammaproteobacteria.Pasteurellales.Pasteurellaceae.Haemophilus	OSBPL11
96214	ENSG00000145014	rs6437394	0.796267392	0.981504995	0.302262063	0.058880102	0.057704371	-0.006024268	0.287498176	-0.57647929	0.222602201	0.258883951	0.276513888	0.299883274	0.814218573	0.593844124	0.999825138	0.960443108	Bacteria.Proteobacteria.Gammaproteobacteria.Pasteurellales.Pasteurellaceae.Haemophilus	TMEM44
96215	ENSG00000145103	rs7640335	0.030240592	0.007112695	0.089395125	0.079448962	0.560619234	-0.974542163	-0.510584794	0.703696748	0.253139396	0.350796632	0.296168398	0.395025759	0.285869182	0.051945922	0.999825138	0.960443108	Bacteria.Proteobacteria.Gammaproteobacteria.Pasteurellales.Pasteurellaceae.Haemophilus	ILDR1
96216	ENSG00000145113	rs62282504	0.235981589	0.053001433	0.283975754	0.105036227	-0.320411013	0.767125698	0.359588523	-0.723798484	0.267905567	0.389344273	0.332884464	0.440401672	0.638588456	0.15371931	0.999825138	0.960443108	Bacteria.Proteobacteria.Gammaproteobacteria.Pasteurellales.Pasteurellaceae.Haemophilus	MUC4
96217	ENSG00000145147	rs73255313	0.613792011	0.859591021	0.470103776	0.529444509	0.104457911	0.056054919	-0.173502051	0.263383063	0.206000739	0.315647143	0.238820495	0.416617868	0.779132704	0.563975227	0.999825138	0.97017599	Bacteria.Proteobacteria.Gammaproteobacteria.Pasteurellales.Pasteurellaceae.Haemophilus	SLIT2
96218	ENSG00000145191	rs844540	0.550846241	0.708257425	0.641491512	0.701700764	-0.20048615	0.114277608	0.178591264	-0.142928566	0.334383693	0.304076942	0.381794609	0.371538052	0.764066258	0.522600471	0.999825138	0.970618466	Bacteria.Proteobacteria.Gammaproteobacteria.Pasteurellales.Pasteurellaceae.Haemophilus	EIF2B5
96219	ENSG00000145214	rs11731377	0.372914562	0.870602479	0.302836965	0.373866521	-0.211519595	0.063521218	0.277631521	-0.401915067	0.235775679	0.388442539	0.26734449	0.448903518	0.709126603	0.567539469	0.999825138	0.968015703	Bacteria.Proteobacteria.Gammaproteobacteria.Pasteurellales.Pasteurellaceae.Haemophilus	DGKQ
96220	ENSG00000145217	rs11936407	0.497137898	0.638893259	0.748178889	0.510005835	-0.340172765	0.159923355	-0.188104062	0.261961726	0.498219972	0.339235262	0.583473673	0.395458987	0.751743815	0.498906533	0.999825138	0.968191054	Bacteria.Proteobacteria.Gammaproteobacteria.Pasteurellales.Pasteurellaceae.Haemophilus	SLC26A1
96221	ENSG00000145241	rs4860244	0.217989155	0.337722533	0.303900366	0.859564859	0.282952693	-0.319914277	-0.281052989	0.066631304	0.227498676	0.331279097	0.271239868	0.375132473	0.62635976	0.37286661	0.999825138	0.97115671	Bacteria.Proteobacteria.Gammaproteobacteria.Pasteurellales.Pasteurellaceae.Haemophilus	CENPC
96222	ENSG00000145246	rs4145947	0.86623925	0.930334653	0.559756548	0.352039356	0.06241754	-0.026220531	0.248399699	-0.320919904	0.369127466	0.298781816	0.423762872	0.342400338	0.823054859	0.581387971	0.999825138	0.966907079	Bacteria.Proteobacteria.Gammaproteobacteria.Pasteurellales.Pasteurellaceae.Haemophilus	ATP10D
96223	ENSG00000145247	rs2290516	0.20110762	0.480566038	0.352639174	0.582243831	-0.405821107	0.229862499	0.357268602	-0.202173948	0.314275829	0.324017215	0.381660262	0.365703721	0.60881639	0.438169454	0.999825138	0.970618466	Bacteria.Proteobacteria.Gammaproteobacteria.Pasteurellales.Pasteurellaceae.Haemophilus	OCIAD2
96224	ENSG00000145293	rs4693456	0.884612358	0.450391904	0.541357111	0.107327633	0.037415285	-0.413399228	-0.183780153	0.973060678	0.256819292	0.544466306	0.299339298	0.596039962	0.825974702	0.423701689	0.999825138	0.960443108	Bacteria.Proteobacteria.Gammaproteobacteria.Pasteurellales.Pasteurellaceae.Haemophilus	ENOPH1
96225	ENSG00000145348	rs6814166	0.951921593	0.814042901	0.272487924	0.29481846	0.013438911	0.131963944	-0.296872059	0.642393018	0.222044479	0.558799684	0.268276241	0.608326791	0.839675167	0.5534774	0.999825138	0.960443108	Bacteria.Proteobacteria.Gammaproteobacteria.Pasteurellales.Pasteurellaceae.Haemophilus	TBCK
96226	ENSG00000145349	rs7676980	0.188543105	0.141328642	0.384499479	0.209091869	-0.452426009	0.648571778	0.33662212	-0.610046306	0.340518699	0.435662405	0.38450952	0.480936965	0.594895421	0.253119312	0.999825138	0.960443108	Bacteria.Proteobacteria.Gammaproteobacteria.Pasteurellales.Pasteurellaceae.Haemophilus	CAMK2D
96227	ENSG00000145375	rs12510530	0.864684736	0.974421973	0.441518487	0.506305568	0.109894389	0.012263254	-0.576200936	0.293282004	0.642358889	0.381028674	0.74415738	0.438881883	0.823000691	0.592888598	0.999825138	0.968191054	Bacteria.Proteobacteria.Gammaproteobacteria.Pasteurellales.Pasteurellaceae.Haemophilus	SPATA5
96228	ENSG00000145384	rs878374	0.002540147	0.002169052	0.520900697	0.539937162	-0.96679433	0.769672464	0.244112589	-0.180429249	0.308061989	0.241175989	0.378230232	0.292849488	0.096655682	0.027451456	0.999825138	0.970581575	Bacteria.Proteobacteria.Gammaproteobacteria.Pasteurellales.Pasteurellaceae.Haemophilus	FABP2
96229	ENSG00000145431	rs9992082	0.115684111	0.006535966	0.538009068	0.132974096	-0.404786148	0.648221412	0.185678808	-0.421949226	0.253922276	0.230788245	0.299937584	0.277370181	0.513341927	0.049616818	0.999825138	0.960443108	Bacteria.Proteobacteria.Gammaproteobacteria.Pasteurellales.Pasteurellaceae.Haemophilus	PDGFC
96230	ENSG00000145439	rs1458290	0.554878215	0.241798703	0.889825859	0.535646891	-0.14817104	0.742081468	0.041411652	-0.439450009	0.249658265	0.628292856	0.297796101	0.705750924	0.764153339	0.321877005	0.999825138	0.970581575	Bacteria.Proteobacteria.Gammaproteobacteria.Pasteurellales.Pasteurellaceae.Haemophilus	CBR4
96231	ENSG00000145476	rs7663027	0.823587089	0.903071491	0.578576112	0.616254008	-0.085473492	-0.051171746	0.241505142	-0.232383093	0.38188131	0.418578372	0.432626488	0.46148931	0.818238313	0.575478621	0.999825138	0.970618466	Bacteria.Proteobacteria.Gammaproteobacteria.Pasteurellales.Pasteurellaceae.Haemophilus	CYP4V2
96232	ENSG00000145494	rs4296839	0.942110805	0.326977672	0.902426123	0.83366	0.017415841	-0.363617271	0.034624951	0.090063712	0.23891957	0.368199785	0.281344851	0.427161604	0.83854282	0.368558252	0.999825138	0.970618466	Bacteria.Proteobacteria.Gammaproteobacteria.Pasteurellales.Pasteurellaceae.Haemophilus	NDUFS6
96233	ENSG00000145545	rs540212	0.44870615	0.439272802	0.606548495	0.576952698	-0.453063287	0.388048001	-0.340394845	0.304043432	0.594481205	0.498692742	0.657788181	0.54233114	0.734603288	0.418943103	0.999825138	0.970618466	Bacteria.Proteobacteria.Gammaproteobacteria.Pasteurellales.Pasteurellaceae.Haemophilus	SRD5A1
96234	ENSG00000145725	rs27361	0.827203056	0.823669724	0.937676741	0.968863901	-0.063180639	0.089499991	-0.027425313	0.017479998	0.288287634	0.400061639	0.349417012	0.446127974	0.818238313	0.554891185	0.999825138	0.972774763	Bacteria.Proteobacteria.Gammaproteobacteria.Pasteurellales.Pasteurellaceae.Haemophilus	PPIP5K2
96235	ENSG00000145734	rs6453405	0.928734587	0.850348645	0.746411824	0.506055774	0.035013986	0.051878605	0.157551555	-0.238365508	0.390001166	0.273888146	0.485175793	0.35649192	0.836951955	0.560185868	0.999825138	0.968191054	Bacteria.Proteobacteria.Gammaproteobacteria.Pasteurellales.Pasteurellaceae.Haemophilus	BDP1
96236	ENSG00000145736	rs28478097	0.018244235	0.002133929	0.781805007	0.493278344	0.849332807	-0.877172887	-0.118563857	0.225967145	0.350845635	0.27439249	0.426335407	0.327994358	0.224280001	0.027347613	0.999825138	0.968191054	Bacteria.Proteobacteria.Gammaproteobacteria.Pasteurellales.Pasteurellaceae.Haemophilus	GTF2H2
96237	ENSG00000145743	rs56855707	0.469917155	0.210554502	0.564698035	0.915924223	0.187747055	-0.474965948	-0.172113806	0.050406821	0.258319301	0.375662876	0.297366078	0.475651588	0.743716412	0.299950402	0.999825138	0.971618977	Bacteria.Proteobacteria.Gammaproteobacteria.Pasteurellales.Pasteurellaceae.Haemophilus	FBXL17
96238	ENSG00000145794	rs11747639	0.056417948	0.172610903	0.068179515	0.195393906	0.418641629	-0.748051137	-0.471446481	0.809864299	0.215582288	0.542536771	0.254258845	0.61913864	0.387666326	0.276535857	0.999825138	0.960443108	Bacteria.Proteobacteria.Gammaproteobacteria.Pasteurellales.Pasteurellaceae.Haemophilus	MEGF10
96239	ENSG00000145817	rs12521171	0.713212565	0.87994218	0.720712064	0.893180432	0.082722739	-0.074058437	-0.096046181	-0.072069104	0.224102021	0.488419032	0.26750911	0.534638143	0.800026144	0.569437125	0.999825138	0.971618977	Bacteria.Proteobacteria.Gammaproteobacteria.Pasteurellales.Pasteurellaceae.Haemophilus	YIPF5
96240	ENSG00000145882	rs6887230	0.049869468	0.002405517	0.32233364	0.087869228	-0.501919793	0.892180233	0.299543953	-0.56881279	0.251244188	0.282634854	0.300400112	0.328333605	0.371344748	0.028491189	0.999825138	0.960443108	Bacteria.Proteobacteria.Gammaproteobacteria.Pasteurellales.Pasteurellaceae.Haemophilus	PCYOX1L
96241	ENSG00000145979	rs202039	0.477171121	0.301469627	0.460179834	0.43221698	0.303207869	-0.283862591	0.378486855	-0.262787489	0.424106034	0.272566411	0.509473802	0.332540722	0.743716412	0.353756824	0.999825138	0.968015703	Bacteria.Proteobacteria.Gammaproteobacteria.Pasteurellales.Pasteurellaceae.Haemophilus	TBC1D7
96242	ENSG00000145982	rs1815269	0.211224538	0.067748074	0.375064222	0.182707282	-0.405704603	0.838974135	0.324299769	-0.704659629	0.321359374	0.451745917	0.363128924	0.523278194	0.617359748	0.175851195	0.999825138	0.960443108	Bacteria.Proteobacteria.Gammaproteobacteria.Pasteurellales.Pasteurellaceae.Haemophilus	FARS2
96243	ENSG00000146007	rs6848	0.787336129	0.56741587	0.186844742	0.758307096	0.081539385	0.168718306	-0.482389756	0.104436058	0.301027415	0.293551852	0.361657973	0.337998432	0.813320775	0.475063373	0.999825138	0.970618466	Bacteria.Proteobacteria.Gammaproteobacteria.Pasteurellales.Pasteurellaceae.Haemophilus	ZMAT2
96244	ENSG00000146013	rs7726580	0.864198633	0.445193108	0.533999764	0.606360115	0.051990336	0.203615368	-0.216616719	-0.163189553	0.302797249	0.265104731	0.346479446	0.315186564	0.822783117	0.421568058	0.999825138	0.970618466	Bacteria.Proteobacteria.Gammaproteobacteria.Pasteurellales.Pasteurellaceae.Haemophilus	GFRA3
96245	ENSG00000146038	rs12055519	0.773698422	0.201672826	0.648826874	0.84412494	-0.076008742	0.427209495	-0.139501572	0.0924852	0.263258558	0.331259755	0.304933272	0.468528072	0.812725092	0.294697009	0.999825138	0.970618466	Bacteria.Proteobacteria.Gammaproteobacteria.Pasteurellales.Pasteurellaceae.Haemophilus	DCDC2
96246	ENSG00000146085	rs3729619	0.022759859	0.006062713	0.202752002	0.082456126	-0.969530663	1.02779832	0.593056047	-0.702519019	0.415744553	0.362437698	0.460972626	0.398381674	0.252505496	0.047293825	0.999825138	0.960443108	Bacteria.Proteobacteria.Gammaproteobacteria.Pasteurellales.Pasteurellaceae.Haemophilus	MMUT
96247	ENSG00000146147	rs9296740	0.957580581	0.456338306	0.562154524	0.085721122	-0.013282628	0.401175077	0.177355358	-1.009381257	0.24877396	0.535399176	0.304425702	0.578596382	0.839675167	0.426080083	0.999825138	0.960443108	Bacteria.Proteobacteria.Gammaproteobacteria.Pasteurellales.Pasteurellaceae.Haemophilus	MLIP
96248	ENSG00000146233	rs9349370	0.086977456	0.117914897	0.0835288	0.20289415	0.689676507	-0.527891792	-0.803059811	0.48379868	0.396954141	0.333210335	0.457022448	0.376168542	0.465165991	0.230587734	0.999825138	0.960443108	Bacteria.Proteobacteria.Gammaproteobacteria.Pasteurellales.Pasteurellaceae.Haemophilus	CYP39A1
96249	ENSG00000146243	rs12176511	0.010780302	0.002489543	0.829140417	0.5938992	0.756920808	-0.775501487	-0.071413944	-0.155077283	0.288442044	0.246574801	0.329610578	0.289432314	0.186145654	0.029180835	0.999825138	0.970618466	Bacteria.Proteobacteria.Gammaproteobacteria.Pasteurellales.Pasteurellaceae.Haemophilus	IRAK1BP1
96250	ENSG00000146278	rs9359837	0.925817382	0.900398058	0.474211348	0.581423741	0.026965806	0.047513966	-0.2514386	0.239985342	0.288512632	0.378172503	0.349334668	0.433155111	0.836951955	0.574746389	0.999825138	0.970618466	Bacteria.Proteobacteria.Gammaproteobacteria.Pasteurellales.Pasteurellaceae.Haemophilus	PNRC1
96251	ENSG00000146350	rs68165630	0.26414458	0.331761429	0.484802268	0.990193038	0.260751124	-0.569676658	-0.195580728	-0.008109371	0.231524631	0.582632007	0.278384005	0.657258982	0.65568524	0.370846017	0.999825138	0.975890615	Bacteria.Proteobacteria.Gammaproteobacteria.Pasteurellales.Pasteurellaceae.Haemophilus	TBC1D32
96252	ENSG00000146386	rs12196167	0.123906819	0.022365802	0.480412125	0.282063916	0.428307044	-0.634951864	-0.244415821	0.350133833	0.274827078	0.27144856	0.34441051	0.322835872	0.520697488	0.0994036	0.999825138	0.960443108	Bacteria.Proteobacteria.Gammaproteobacteria.Pasteurellales.Pasteurellaceae.Haemophilus	ABRACL
96253	ENSG00000146416	rs35362528	0.632038323	0.333880543	0.691457407	0.712043192	0.131134221	-0.4697121	-0.123967023	0.230022731	0.272573035	0.482519578	0.310987776	0.620497949	0.779132704	0.371315055	0.999825138	0.970618466	Bacteria.Proteobacteria.Gammaproteobacteria.Pasteurellales.Pasteurellaceae.Haemophilus	AIG1
96254	ENSG00000146433	rs9457419	0.759403793	0.43783453	0.234298344	0.430492896	-0.094213495	0.30025901	-0.42350142	0.338125043	0.30634948	0.384656575	0.352818122	0.426269684	0.809617278	0.41884657	0.999825138	0.968015703	Bacteria.Proteobacteria.Gammaproteobacteria.Pasteurellales.Pasteurellaceae.Haemophilus	TMEM181
96255	ENSG00000146476	rs6915598	0.383798245	0.071995851	0.625730437	0.287929494	0.280348608	-0.531379458	-0.181398216	0.3733556	0.319755964	0.29061181	0.370169988	0.348501936	0.713224598	0.181316866	0.999825138	0.960443108	Bacteria.Proteobacteria.Gammaproteobacteria.Pasteurellales.Pasteurellaceae.Haemophilus	ARMT1
96256	ENSG00000146477	rs2457558	0.240876156	0.030432308	0.626924434	0.756521517	-0.297210095	0.730098589	0.140123893	-0.123775556	0.251138771	0.330060993	0.286936537	0.397554238	0.640149146	0.117282228	0.999825138	0.970618466	Bacteria.Proteobacteria.Gammaproteobacteria.Pasteurellales.Pasteurellaceae.Haemophilus	SLC22A3
96257	ENSG00000146530	rs7796334	0.866370447	0.32138236	0.436562145	0.597815827	0.041841952	-0.539360838	0.227351189	-0.334467018	0.247691995	0.539832187	0.290444609	0.630940911	0.823054859	0.365068277	0.999825138	0.970618466	Bacteria.Proteobacteria.Gammaproteobacteria.Pasteurellales.Pasteurellaceae.Haemophilus	VWDE
96258	ENSG00000146574	rs11771500	0.002686387	0.000479717	0.007950245	0.012448767	-0.951481325	0.977083554	0.931491694	-0.860195024	0.305021614	0.265911678	0.340281556	0.334762179	0.096655682	0.01063206	0.999825138	0.927083859	Bacteria.Proteobacteria.Gammaproteobacteria.Pasteurellales.Pasteurellaceae.Haemophilus	CCZ1B
96259	ENSG00000146700	rs11771557	0.091197879	0.022040695	0.720298518	0.598662371	0.438196779	-1.067139204	-0.108600614	0.273399368	0.255637996	0.455058914	0.302008646	0.51693949	0.471144468	0.098539461	0.999825138	0.970618466	Bacteria.Proteobacteria.Gammaproteobacteria.Pasteurellales.Pasteurellaceae.Haemophilus	SSC4D
96260	ENSG00000146701	rs3779419	0.597086369	0.784142082	0.680813046	0.997096342	-0.127223705	-0.09080615	0.121412547	-0.001391248	0.239517475	0.330152055	0.293848019	0.380849355	0.773150595	0.543642126	0.999825138	0.975890615	Bacteria.Proteobacteria.Gammaproteobacteria.Pasteurellales.Pasteurellaceae.Haemophilus	MDH2
96261	ENSG00000146707	rs2527935	3.67E-07	3.75E-09	0.182984633	0.203981	-0.987747922	1.383457043	0.286086883	-0.310131977	0.174771325	0.203602433	0.212583783	0.241725008	0.00039079	2.82E-06	0.999825138	0.960443108	Bacteria.Proteobacteria.Gammaproteobacteria.Pasteurellales.Pasteurellaceae.Haemophilus	POMZP3
96262	ENSG00000146729	rs4275190	0.332011968	0.296130593	0.784591113	0.970706049	0.564162323	-0.37119867	-0.176160011	0.014750976	0.577293475	0.352478325	0.641850498	0.400164015	0.694186151	0.351660598	0.999825138	0.973258817	Bacteria.Proteobacteria.Gammaproteobacteria.Pasteurellales.Pasteurellaceae.Haemophilus	NIPSNAP2
96263	ENSG00000146731	rs10255049	0.84839859	0.652869514	0.963456302	0.830094238	0.113959098	-0.168801936	0.030505972	0.091908835	0.593802065	0.373592273	0.663303117	0.426624083	0.820837356	0.502442879	0.999825138	0.970618466	Bacteria.Proteobacteria.Gammaproteobacteria.Pasteurellales.Pasteurellaceae.Haemophilus	CCT6A
96264	ENSG00000146733	rs34885337	0.772281416	0.738654705	0.998672114	0.925022974	-0.068511827	0.248669646	-0.000469752	0.078091716	0.23577371	0.742200711	0.281191515	0.826640151	0.812725092	0.531320085	0.999825138	0.971618977	Bacteria.Proteobacteria.Gammaproteobacteria.Pasteurellales.Pasteurellaceae.Haemophilus	PSPH
96265	ENSG00000146830	rs183181389	0.186666534	0.064446479	0.348992621	0.316591116	0.335913875	-0.55158146	-0.265627604	0.343882494	0.251738669	0.293308537	0.281608589	0.340766579	0.593497645	0.171117732	0.999825138	0.960443108	Bacteria.Proteobacteria.Gammaproteobacteria.Pasteurellales.Pasteurellaceae.Haemophilus	GIGYF1
96266	ENSG00000146833	rs2571996	0.001929947	0.000120385	0.747331569	0.354853735	-0.9804163	1.004323959	0.122452828	-0.284093801	0.303515121	0.245673399	0.378512757	0.304898399	0.085645916	0.004392549	0.999825138	0.966943429	Bacteria.Proteobacteria.Gammaproteobacteria.Pasteurellales.Pasteurellaceae.Haemophilus	TRIM4
96267	ENSG00000146856	rs3735001	0.240927498	0.278422771	0.329137989	0.828074362	0.283602543	-0.294787429	-0.275931942	0.069175012	0.239666992	0.2697363	0.280669242	0.317265236	0.640149146	0.344370912	0.999825138	0.970618466	Bacteria.Proteobacteria.Gammaproteobacteria.Pasteurellales.Pasteurellaceae.Haemophilus	AGBL3
96268	ENSG00000146909	rs1419934	0.816485995	0.915503788	0.249052392	0.275539988	-0.11104023	0.03655777	0.620864369	-0.423151726	0.476576756	0.343245377	0.533887309	0.384854684	0.817296438	0.578360091	0.999825138	0.960443108	Bacteria.Proteobacteria.Gammaproteobacteria.Pasteurellales.Pasteurellaceae.Haemophilus	NOM1
96269	ENSG00000146955	rs9640467	0.470585213	0.376713805	0.696843206	0.612979455	0.506649049	-0.368032328	-0.302433782	0.236064397	0.698147414	0.413532717	0.772914424	0.464474042	0.743716412	0.392362172	0.999825138	0.970618466	Bacteria.Proteobacteria.Gammaproteobacteria.Pasteurellales.Pasteurellaceae.Haemophilus	RAB19
96270	ENSG00000147364	rs17064969	0.671837179	0.83253939	0.114730207	0.143372127	0.099220136	-0.088066501	-0.428735814	0.697639309	0.233170218	0.414851424	0.268227595	0.471068112	0.792763841	0.556832114	0.999825138	0.960443108	Bacteria.Proteobacteria.Gammaproteobacteria.Pasteurellales.Pasteurellaceae.Haemophilus	FBXO25
96271	ENSG00000147419	rs7842666	0.165450965	0.071035791	0.283680624	0.089111399	-0.581899161	0.605841211	0.509653675	-0.640494998	0.414899974	0.330186704	0.471513724	0.371187186	0.579284477	0.179551734	0.999825138	0.960443108	Bacteria.Proteobacteria.Gammaproteobacteria.Pasteurellales.Pasteurellaceae.Haemophilus	CCDC25
96272	ENSG00000147437	rs5890232	0.807427406	0.311674581	0.484123294	0.751795252	0.042543843	-0.209780086	0.141235623	-0.076781271	0.173842335	0.205761745	0.200717389	0.241758904	0.816610528	0.360284828	0.999825138	0.970618466	Bacteria.Proteobacteria.Gammaproteobacteria.Pasteurellales.Pasteurellaceae.Haemophilus	GNRH1
96273	ENSG00000147526	rs2037203	0.268153065	0.564781877	0.836242744	0.570327979	0.428976401	-0.159289221	-0.091693582	-0.184898524	0.384131522	0.2752681	0.441854146	0.324143	0.657050761	0.474591384	0.999825138	0.970618466	Bacteria.Proteobacteria.Gammaproteobacteria.Pasteurellales.Pasteurellaceae.Haemophilus	TACC1
96274	ENSG00000147592	rs1201411001	0.014286837	0.026367515	0.06882298	0.109607407	-0.972399924	0.774178475	0.825954942	-0.629432224	0.386391231	0.34078473	0.446515207	0.388099716	0.199637127	0.108256262	0.999825138	0.960443108	Bacteria.Proteobacteria.Gammaproteobacteria.Pasteurellales.Pasteurellaceae.Haemophilus	LACTB2
96275	ENSG00000147606	rs10808635	0.625119244	0.666954275	0.549423672	0.672180201	0.361330765	-0.183554644	-0.477711096	0.198509662	0.736044432	0.42462961	0.793912678	0.46702261	0.779132704	0.50715943	0.999825138	0.970618466	Bacteria.Proteobacteria.Gammaproteobacteria.Pasteurellales.Pasteurellaceae.Haemophilus	SLC26A7
96276	ENSG00000147676	rs35250297	0.850692205	0.343901468	0.621687138	0.551809382	0.040968875	-0.349277406	0.127637029	-0.265347248	0.216795031	0.366376198	0.257439946	0.443638238	0.82112759	0.376253982	0.999825138	0.970581575	Bacteria.Proteobacteria.Gammaproteobacteria.Pasteurellales.Pasteurellaceae.Haemophilus	MAL2
96277	ENSG00000147883	rs2069418	0.893033567	0.92630593	0.81733883	0.57534901	0.046009041	0.026714845	0.096106355	-0.184545631	0.3408424	0.287728008	0.414443149	0.327795329	0.828329323	0.580317856	0.999825138	0.970618466	Bacteria.Proteobacteria.Gammaproteobacteria.Pasteurellales.Pasteurellaceae.Haemophilus	CDKN2B
96278	ENSG00000147996	rs1196824726	0.67647276	0.298717828	0.482112215	0.5503534	0.155441319	-0.560348925	0.301174132	-0.371746968	0.370855203	0.534970348	0.426044424	0.619255133	0.795147108	0.353249526	0.999825138	0.970581575	Bacteria.Proteobacteria.Gammaproteobacteria.Pasteurellales.Pasteurellaceae.Haemophilus	ZNG1E
96279	ENSG00000148057	rs2780970	0.093825311	0.075829479	0.143349306	0.069835702	-0.811495682	0.608817264	0.786191187	-0.703059649	0.47732949	0.337522919	0.530830372	0.381497342	0.473207461	0.185060399	0.999825138	0.960443108	Bacteria.Proteobacteria.Gammaproteobacteria.Pasteurellales.Pasteurellaceae.Haemophilus	IDNK
96280	ENSG00000148082	rs13297937	0.740857125	0.385613289	0.991439314	0.794949759	-0.089253568	0.323767185	0.003315498	-0.122184579	0.268745383	0.370698599	0.307841152	0.468244268	0.805278695	0.396209221	0.999825138	0.970618466	Bacteria.Proteobacteria.Gammaproteobacteria.Pasteurellales.Pasteurellaceae.Haemophilus	SHC3
96281	ENSG00000148110	rs7031496	0.227064529	0.103289204	0.65274291	0.378702532	-0.497283424	0.453152864	0.218790024	-0.289180017	0.407838454	0.274309171	0.484036624	0.326297473	0.631748525	0.217135833	0.999825138	0.968015703	Bacteria.Proteobacteria.Gammaproteobacteria.Pasteurellales.Pasteurellaceae.Haemophilus	MFSD14B
96282	ENSG00000148143	rs10114389	0.752982911	0.0762968	0.764348106	0.371519443	-0.069745943	0.620672071	-0.076655568	0.395919574	0.220699508	0.344656828	0.254655597	0.440028185	0.808174365	0.18524737	0.999825138	0.968015703	Bacteria.Proteobacteria.Gammaproteobacteria.Pasteurellales.Pasteurellaceae.Haemophilus	ZNF462
96283	ENSG00000148154	rs10817231	0.973285392	0.938668086	0.3911878	0.250710458	-0.01635009	-0.029207952	-0.466565312	0.486725347	0.486388611	0.378156436	0.540545948	0.420022722	0.840262282	0.58289227	0.999825138	0.960443108	Bacteria.Proteobacteria.Gammaproteobacteria.Pasteurellales.Pasteurellaceae.Haemophilus	UGCG
96284	ENSG00000148158	rs4979179	0.635008532	0.564055783	0.351193568	0.303942438	0.174466541	-0.204087794	-0.422927519	0.435490066	0.365834532	0.352026047	0.450438745	0.420321552	0.78036688	0.474533272	0.999825138	0.960443108	Bacteria.Proteobacteria.Gammaproteobacteria.Pasteurellales.Pasteurellaceae.Haemophilus	SNX30
96285	ENSG00000148180	rs10818525	0.044555993	0.007702841	0.546626699	0.335810478	-0.542260614	0.67646861	0.193251969	-0.289602785	0.264793381	0.246077885	0.318924245	0.298698074	0.348077997	0.054676387	0.999825138	0.960443108	Bacteria.Proteobacteria.Gammaproteobacteria.Pasteurellales.Pasteurellaceae.Haemophilus	GSN
96286	ENSG00000148218	rs1805312	0.544796992	0.370790353	0.369900726	0.212942346	0.14033168	-0.404967016	-0.241062481	0.682519248	0.230534222	0.449393931	0.267008336	0.542684778	0.764066258	0.391236225	0.999825138	0.960443108	Bacteria.Proteobacteria.Gammaproteobacteria.Pasteurellales.Pasteurellaceae.Haemophilus	ALAD
96287	ENSG00000148225	rs16932806	0.350332531	0.242856455	0.934944817	0.280590266	0.222690748	-0.366669572	-0.022986018	-0.453553951	0.236750308	0.311150864	0.280532915	0.41690264	0.701200969	0.322524643	0.999825138	0.960443108	Bacteria.Proteobacteria.Gammaproteobacteria.Pasteurellales.Pasteurellaceae.Haemophilus	WDR31
96288	ENSG00000148290	rs523304	0.052097898	0.01722077	0.878107829	0.699949541	-0.642131161	0.601923293	-0.057971994	-0.111908252	0.324624954	0.246321166	0.376529197	0.289116152	0.372480715	0.086188547	0.999825138	0.970618466	Bacteria.Proteobacteria.Gammaproteobacteria.Pasteurellales.Pasteurellaceae.Haemophilus	SURF1
96289	ENSG00000148296	rs138992095	0.740237792	0.437115985	0.261765849	0.020890465	0.086661592	-0.339455043	-0.338182899	1.192465082	0.260294961	0.43418551	0.298770469	0.503852726	0.805278695	0.418651074	0.999825138	0.927083859	Bacteria.Proteobacteria.Gammaproteobacteria.Pasteurellales.Pasteurellaceae.Haemophilus	SURF6
96290	ENSG00000148300	rs3124779	0.620477065	0.389566219	0.900053895	0.716876014	0.197792556	-0.274317225	-0.057191791	0.136713285	0.397558263	0.316722446	0.45362423	0.375384028	0.779132704	0.396943598	0.999825138	0.970618466	Bacteria.Proteobacteria.Gammaproteobacteria.Pasteurellales.Pasteurellaceae.Haemophilus	REXO4
96291	ENSG00000148341	rs11537529	0.332919912	0.014952269	0.915401771	0.376001489	0.265551488	-0.501850032	-0.034706407	0.225077396	0.272246776	0.200823522	0.325468229	0.25252463	0.694797631	0.077938632	0.999825138	0.968015703	Bacteria.Proteobacteria.Gammaproteobacteria.Pasteurellales.Pasteurellaceae.Haemophilus	SH3GLB2
96292	ENSG00000148356	rs3824414	0.9699306	0.837689117	0.744324704	0.904200027	-0.015078847	-0.074528516	0.156795222	-0.050970178	0.398504525	0.362386062	0.47876093	0.421865819	0.839675167	0.558738977	0.999825138	0.971618977	Bacteria.Proteobacteria.Gammaproteobacteria.Pasteurellales.Pasteurellaceae.Haemophilus	LRSAM1
96293	ENSG00000148357	rs111898507	0.622801174	0.199492516	0.818801176	0.791779419	0.16689897	-0.492745552	-0.085613924	0.126518651	0.337710908	0.380207603	0.372230355	0.477297518	0.779132704	0.293770594	0.999825138	0.970618466	Bacteria.Proteobacteria.Gammaproteobacteria.Pasteurellales.Pasteurellaceae.Haemophilus	HMCN2
96294	ENSG00000148459	rs11015245	0.866802395	0.481776771	0.383508003	0.696218041	-0.057201367	-0.201698265	0.350814234	-0.1355874	0.33972394	0.285105532	0.399881108	0.345762513	0.823054859	0.438233412	0.999825138	0.970618466	Bacteria.Proteobacteria.Gammaproteobacteria.Pasteurellales.Pasteurellaceae.Haemophilus	PDSS1
96295	ENSG00000148468	rs11259612	0.202958825	0.152160824	0.341856421	0.575480854	-0.460954616	0.461870036	-0.409493531	0.200330512	0.358458533	0.318820737	0.427711514	0.355956019	0.610628643	0.260836968	0.999825138	0.970618466	Bacteria.Proteobacteria.Gammaproteobacteria.Pasteurellales.Pasteurellaceae.Haemophilus	FAM171A1
96296	ENSG00000148484	rs921744	0.344836525	0.098787387	0.803254169	0.838661205	-0.273782148	0.704703479	0.079892312	-0.113694379	0.287746006	0.420872499	0.319387241	0.556204187	0.699642388	0.21192528	0.999825138	0.970618466	Bacteria.Proteobacteria.Gammaproteobacteria.Pasteurellales.Pasteurellaceae.Haemophilus	RSU1
96297	ENSG00000148584	rs17500846	0.555491214	0.61029027	0.758507622	0.679787726	-0.161691539	0.250966167	-0.09976437	0.222066328	0.272863054	0.490072353	0.323155837	0.535630852	0.764153339	0.489958777	0.999825138	0.970618466	Bacteria.Proteobacteria.Gammaproteobacteria.Pasteurellales.Pasteurellaceae.Haemophilus	A1CF
96298	ENSG00000148655	rs2093514	0.058554792	0.066094143	0.072043203	0.136618735	0.575403757	-0.513460531	-0.700053865	0.52128377	0.298928074	0.274759273	0.382925261	0.345940834	0.395512874	0.173568703	0.999825138	0.960443108	Bacteria.Proteobacteria.Gammaproteobacteria.Pasteurellales.Pasteurellaceae.Haemophilus	LRMDA
96299	ENSG00000148690	rs1998840	0.34861922	0.000844073	0.886756523	0.211821779	-0.199519386	1.019110863	-0.034677553	-0.459874596	0.211358186	0.291337155	0.242566472	0.364749851	0.701200969	0.014802178	0.999825138	0.960443108	Bacteria.Proteobacteria.Gammaproteobacteria.Pasteurellales.Pasteurellaceae.Haemophilus	FRA10AC1
96300	ENSG00000148719	rs9415066	0.570963697	0.531618633	0.314499628	0.217864599	-0.238294549	0.215697904	0.506962516	-0.482955622	0.418442397	0.343004481	0.500185817	0.388198057	0.768460466	0.462198271	0.999825138	0.960443108	Bacteria.Proteobacteria.Gammaproteobacteria.Pasteurellales.Pasteurellaceae.Haemophilus	DNAJB12
96301	ENSG00000148832	rs2153817	0.53861043	0.514840325	0.146988687	0.160858997	0.389460537	-0.2382755	-1.026601858	0.585402724	0.630052387	0.363862862	0.699556804	0.412800719	0.763364332	0.452655899	0.999825138	0.960443108	Bacteria.Proteobacteria.Gammaproteobacteria.Pasteurellales.Pasteurellaceae.Haemophilus	PAOX
96302	ENSG00000148834	rs2282326	0.052446677	0.01459109	0.250757904	0.088387434	-0.658993015	0.796112524	0.450024857	-0.641013055	0.3336575	0.317371588	0.388391081	0.370626691	0.372480715	0.076942423	0.999825138	0.960443108	Bacteria.Proteobacteria.Gammaproteobacteria.Pasteurellales.Pasteurellaceae.Haemophilus	GSTO1
96303	ENSG00000148842	rs2274341	0.359862394	0.252727513	0.528196559	0.841320448	0.231293082	-0.297352144	-0.183422813	0.066291	0.250847366	0.257706846	0.289257276	0.329813807	0.70562285	0.328458858	0.999825138	0.970618466	Bacteria.Proteobacteria.Gammaproteobacteria.Pasteurellales.Pasteurellaceae.Haemophilus	CNNM2
96304	ENSG00000148843	rs7831	0.142913518	0.033381912	0.593131105	0.512964915	-0.492946462	0.742213432	0.204462626	-0.256926575	0.332465316	0.341575641	0.38080935	0.39059435	0.546865572	0.122309035	0.999825138	0.968191054	Bacteria.Proteobacteria.Gammaproteobacteria.Pasteurellales.Pasteurellaceae.Haemophilus	PDCD11
96305	ENSG00000149050	rs7938434	0.350746498	0.582111595	0.281403961	0.697822217	0.281048086	0.255222835	-0.382433513	-0.203282439	0.2990506	0.46149943	0.352129764	0.521291296	0.701200969	0.478901936	0.999825138	0.970618466	Bacteria.Proteobacteria.Gammaproteobacteria.Pasteurellales.Pasteurellaceae.Haemophilus	ZNF214
96306	ENSG00000149054	rs7933973	0.10466281	0.014990987	0.942012143	0.824780668	-0.51286204	0.742049735	0.02643414	-0.079925621	0.311713467	0.297062911	0.362019179	0.359568336	0.492511487	0.077960819	0.999825138	0.970618466	Bacteria.Proteobacteria.Gammaproteobacteria.Pasteurellales.Pasteurellaceae.Haemophilus	ZNF215
96307	ENSG00000149084	rs11555762	0.228782676	0.18035046	0.83978598	0.358485342	0.267340033	-0.410743018	0.053597058	-0.316684354	0.220074911	0.303352331	0.264069052	0.342468731	0.632352225	0.282739405	0.999825138	0.966943429	Bacteria.Proteobacteria.Gammaproteobacteria.Pasteurellales.Pasteurellaceae.Haemophilus	HSD17B12
96308	ENSG00000149089	rs2956111	0.901224512	0.699231722	0.810707517	0.282587771	-0.034055707	-0.115583285	-0.079217761	0.393344602	0.273335741	0.297860719	0.329422155	0.363076206	0.828651528	0.519651146	0.999825138	0.960443108	Bacteria.Proteobacteria.Gammaproteobacteria.Pasteurellales.Pasteurellaceae.Haemophilus	APIP
96309	ENSG00000149150	rs2848626	0.168204759	0.126419778	0.027352054	0.016526111	0.896923347	-0.574437708	-1.69232509	1.077180034	0.643741605	0.371099141	0.7499535	0.437903683	0.582277925	0.237532998	0.999825138	0.927083859	Bacteria.Proteobacteria.Gammaproteobacteria.Pasteurellales.Pasteurellaceae.Haemophilus	SLC43A1
96310	ENSG00000149179	rs4752968	0.8910459	0.370718271	0.536795525	0.759631672	0.036419305	0.42470039	-0.189228494	-0.164438629	0.264847337	0.471220721	0.304758594	0.535220595	0.827553058	0.391236225	0.999825138	0.970618466	Bacteria.Proteobacteria.Gammaproteobacteria.Pasteurellales.Pasteurellaceae.Haemophilus	CSTPP1
96311	ENSG00000149196	rs10792848	0.37827462	0.047930253	0.472661406	0.175929388	0.214209762	-1.224858569	-0.204532257	0.930161286	0.241486367	0.607727364	0.283167866	0.679906714	0.711206527	0.145737799	0.999825138	0.960443108	Bacteria.Proteobacteria.Gammaproteobacteria.Pasteurellales.Pasteurellaceae.Haemophilus	HIKESHI
96312	ENSG00000149231	rs11021568	0.274599139	0.063138378	0.255842751	0.029505123	-0.253520567	0.67038239	0.306299112	-0.99196818	0.230120275	0.354682924	0.267225302	0.445830325	0.660685606	0.168905452	0.999825138	0.927083859	Bacteria.Proteobacteria.Gammaproteobacteria.Pasteurellales.Pasteurellaceae.Haemophilus	CCDC82
96313	ENSG00000149262	rs1124590	0.434298788	0.075871875	0.879926717	0.83808341	-0.196801611	0.743343677	0.044817007	-0.107591096	0.250174895	0.412164258	0.295532003	0.524441249	0.727968545	0.185060399	0.999825138	0.970618466	Bacteria.Proteobacteria.Gammaproteobacteria.Pasteurellales.Pasteurellaceae.Haemophilus	INTS4
96314	ENSG00000149292	rs11214582	0.019723247	0.00354165	0.397805762	0.420287092	0.943303051	-0.823739552	-0.378804331	0.256704161	0.394726468	0.272317665	0.445089956	0.316532347	0.236026568	0.034718596	0.999825138	0.968015703	Bacteria.Proteobacteria.Gammaproteobacteria.Pasteurellales.Pasteurellaceae.Haemophilus	TTC12
96315	ENSG00000149328	rs7112912	0.00218061	0.000786957	0.142750247	0.323339031	-0.904556986	0.73583161	0.528698628	-0.274623826	0.283599687	0.209031719	0.356430127	0.275985874	0.092898864	0.014204162	0.999825138	0.960443108	Bacteria.Proteobacteria.Gammaproteobacteria.Pasteurellales.Pasteurellaceae.Haemophilus	GLB1L2
96316	ENSG00000149418	rs7108945	0.944805302	0.639831391	0.707513705	0.81858329	-0.015203018	-0.159423628	0.098327847	-0.094514501	0.218762449	0.339125147	0.260938823	0.410425618	0.838617347	0.498906533	0.999825138	0.970618466	Bacteria.Proteobacteria.Gammaproteobacteria.Pasteurellales.Pasteurellaceae.Haemophilus	ST14
96317	ENSG00000149474	rs35938148	0.26578236	0.103491838	0.897704277	0.833434583	-0.272358129	0.504089873	-0.03923285	-0.075789383	0.242668861	0.305326051	0.303994034	0.358966287	0.65568524	0.217135833	0.999825138	0.970618466	Bacteria.Proteobacteria.Gammaproteobacteria.Pasteurellales.Pasteurellaceae.Haemophilus	KAT14
96318	ENSG00000149499	rs113222038	0.547861996	0.308756035	0.829793556	0.518978619	-0.207825216	0.463793774	0.082762086	-0.324309598	0.344036481	0.45215252	0.383477119	0.500172297	0.764066258	0.358301794	0.999825138	0.968191054	Bacteria.Proteobacteria.Gammaproteobacteria.Pasteurellales.Pasteurellaceae.Haemophilus	EML3
96319	ENSG00000149506	rs11827017	0.420886043	0.48860384	0.724001511	0.212942896	0.187862434	-0.266130274	-0.09598958	-0.601699326	0.23194647	0.382133884	0.27067946	0.478423814	0.723544626	0.441073762	0.999825138	0.960443108	Bacteria.Proteobacteria.Gammaproteobacteria.Pasteurellales.Pasteurellaceae.Haemophilus	ZP1
96320	ENSG00000149516	rs507035	0.219561785	0.174069315	0.852471151	0.767187952	-0.607176267	0.475962501	0.101707689	-0.116390004	0.489868688	0.346389471	0.544775011	0.391519079	0.626931969	0.276786654	0.999825138	0.970618466	Bacteria.Proteobacteria.Gammaproteobacteria.Pasteurellales.Pasteurellaceae.Haemophilus	MS4A3
96321	ENSG00000149527	rs12746918	0.26292695	0.882496715	0.716061947	0.390414514	-0.199318576	-0.06913298	0.07915973	0.434499813	0.176522757	0.465924113	0.216702954	0.502570468	0.65568524	0.570075491	0.999825138	0.968015703	Bacteria.Proteobacteria.Gammaproteobacteria.Pasteurellales.Pasteurellaceae.Haemophilus	PLCH2
96322	ENSG00000149532	rs2277285	0.601348006	0.548064723	0.183661573	0.179985303	0.269440719	-0.180495591	0.96991286	-0.557121173	0.513228377	0.298946483	0.721846954	0.411109703	0.774449065	0.46946029	0.999825138	0.960443108	Bacteria.Proteobacteria.Gammaproteobacteria.Pasteurellales.Pasteurellaceae.Haemophilus	CPSF7
96323	ENSG00000149577	rs1794116	0.798442133	0.588227988	0.185188658	0.205446931	-0.102981584	0.138940353	-0.608386541	0.378408933	0.401649557	0.255373109	0.45438444	0.295910142	0.81480583	0.481615232	0.999825138	0.960443108	Bacteria.Proteobacteria.Gammaproteobacteria.Pasteurellales.Pasteurellaceae.Haemophilus	SIDT2
96324	ENSG00000149600	rs199656954	0.630170485	0.195613608	0.609757716	0.931216324	-0.136344387	0.463433971	-0.167827987	-0.03634858	0.281853801	0.354470244	0.327235826	0.419513369	0.779132704	0.291809296	0.999825138	0.971618977	Bacteria.Proteobacteria.Gammaproteobacteria.Pasteurellales.Pasteurellaceae.Haemophilus	COMMD7
96325	ENSG00000149679	rs146975578	0.00326289	0.001068247	0.052869106	0.150396775	-0.848304086	1.155205419	0.617787033	-0.565129703	0.277847749	0.337482503	0.313369617	0.388393338	0.109304725	0.017248962	0.999825138	0.960443108	Bacteria.Proteobacteria.Gammaproteobacteria.Pasteurellales.Pasteurellaceae.Haemophilus	CABLES2
96326	ENSG00000149743	rs11603538	0.030070125	0.025557073	0.446158511	0.254936197	-0.543841875	0.736537989	0.228847849	-0.418696385	0.245300971	0.322388636	0.298592864	0.364581356	0.285101228	0.106474768	0.999825138	0.960443108	Bacteria.Proteobacteria.Gammaproteobacteria.Pasteurellales.Pasteurellaceae.Haemophilus	TRPT1
96327	ENSG00000149922	rs9783783	0.005378422	0.001105484	0.084392453	0.052977695	-1.057887154	0.99789889	0.738583842	-0.656844159	0.367501916	0.292466266	0.421529666	0.333338083	0.135172357	0.017611632	0.999825138	0.960443108	Bacteria.Proteobacteria.Gammaproteobacteria.Pasteurellales.Pasteurellaceae.Haemophilus	TBX6
96328	ENSG00000149968	rs673163	0.194895997	0.115337337	0.630466604	0.583242063	-0.399356056	0.500046057	0.174981267	-0.206219792	0.304961864	0.313374369	0.362038598	0.374013515	0.600931333	0.228382191	0.999825138	0.970618466	Bacteria.Proteobacteria.Gammaproteobacteria.Pasteurellales.Pasteurellaceae.Haemophilus	MMP3
96329	ENSG00000150048	rs7314451	0.59233542	0.420470036	0.548917969	0.375485914	-0.263337516	0.292326575	0.343075863	-0.363993336	0.48940695	0.36059966	0.569437733	0.407937347	0.773150595	0.411379412	0.999825138	0.968015703	Bacteria.Proteobacteria.Gammaproteobacteria.Pasteurellales.Pasteurellaceae.Haemophilus	CLEC1A
96330	ENSG00000150316	rs6483382	0.50832007	0.464043099	0.586624212	0.687339273	0.45077408	-0.31083746	-0.400073311	0.19029397	0.677779506	0.422053196	0.732180425	0.470738743	0.757737858	0.429302026	0.999825138	0.970618466	Bacteria.Proteobacteria.Gammaproteobacteria.Pasteurellales.Pasteurellaceae.Haemophilus	CWC15
96331	ENSG00000150403	rs2260728	0.543443659	0.479976949	0.900565567	0.921922949	0.241651261	-0.195917417	-0.06322936	-0.034020333	0.395644369	0.275796038	0.504106579	0.345779662	0.764066258	0.438163318	0.999825138	0.971618977	Bacteria.Proteobacteria.Gammaproteobacteria.Pasteurellales.Pasteurellaceae.Haemophilus	TMCO3
96332	ENSG00000150456	rs4770072	0.465356419	0.091135087	0.98564643	0.370687376	-0.213276196	0.767301681	0.006006917	-0.458340354	0.290441553	0.447544526	0.332631048	0.508512461	0.743310172	0.204150976	0.999825138	0.968015703	Bacteria.Proteobacteria.Gammaproteobacteria.Pasteurellales.Pasteurellaceae.Haemophilus	EEF1AKMT1
96333	ENSG00000150459	rs927911	0.785418135	0.83998096	0.386335751	0.521704837	0.14584783	-0.072759425	-0.535581571	0.262422184	0.533507051	0.358923661	0.614155062	0.40738736	0.813199098	0.558745088	0.999825138	0.968191054	Bacteria.Proteobacteria.Gammaproteobacteria.Pasteurellales.Pasteurellaceae.Haemophilus	SAP18
96334	ENSG00000150477	rs72898333	0.924510663	0.387262602	0.963905156	0.223354906	0.024416437	0.398240098	0.014110661	-0.647209787	0.256700905	0.457562029	0.310631612	0.526521999	0.836761346	0.396671704	0.999825138	0.960443108	Bacteria.Proteobacteria.Gammaproteobacteria.Pasteurellales.Pasteurellaceae.Haemophilus	KIAA1328
96335	ENSG00000150527	rs8015094	0.987864614	0.75578447	0.254563823	0.113369182	0.005920449	-0.091909327	-0.530482078	0.563528209	0.387774259	0.294282459	0.461553636	0.351207739	0.843367815	0.536477256	0.999825138	0.960443108	Bacteria.Proteobacteria.Gammaproteobacteria.Pasteurellales.Pasteurellaceae.Haemophilus	MIA2
96336	ENSG00000150540	rs9287488	0.471023183	0.519707118	0.60442401	0.578346507	-0.256968751	0.233720711	0.215771763	-0.224677345	0.354446464	0.361091108	0.41450928	0.402237838	0.743716412	0.455185564	0.999825138	0.970618466	Bacteria.Proteobacteria.Gammaproteobacteria.Pasteurellales.Pasteurellaceae.Haemophilus	HNMT
96337	ENSG00000150712	rs2052562	0.280568717	0.27209219	0.452222102	0.514775029	0.352465632	-0.368998492	-0.282966387	0.256320277	0.323968538	0.333177552	0.37419688	0.391357471	0.666038285	0.341204663	0.999825138	0.968191054	Bacteria.Proteobacteria.Gammaproteobacteria.Pasteurellales.Pasteurellaceae.Haemophilus	MTMR12
96338	ENSG00000150722	rs10930990	0.521076697	0.128719841	0.645937157	0.126275964	-0.193469872	0.563039984	0.160825508	-0.640043738	0.299890964	0.3659791	0.348462912	0.413322437	0.757737858	0.239665008	0.999825138	0.960443108	Bacteria.Proteobacteria.Gammaproteobacteria.Pasteurellales.Pasteurellaceae.Haemophilus	PPP1R1C
96339	ENSG00000150750	rs3087967	0.01838	0.005950327	0.447329706	0.445115326	-1.350161887	0.893212439	0.475310787	-0.274683039	0.558408775	0.314234171	0.621776539	0.357572593	0.224280001	0.046902326	0.999825138	0.968015703	Bacteria.Proteobacteria.Gammaproteobacteria.Pasteurellales.Pasteurellaceae.Haemophilus	POU2AF2
96340	ENSG00000150753	rs77720602	0.879394822	0.801659907	0.984093694	0.648916592	-0.042609325	-0.119297534	0.006477842	0.257481178	0.27972526	0.473002367	0.32368806	0.562976609	0.825848854	0.549574876	0.999825138	0.970618466	Bacteria.Proteobacteria.Gammaproteobacteria.Pasteurellales.Pasteurellaceae.Haemophilus	CCT5
96341	ENSG00000150756	rs7702689	0.082061831	0.041817802	0.3909038	0.526221561	0.907247059	-0.689406022	-0.499537105	0.257793485	0.513800921	0.332125152	0.578397093	0.404594638	0.454421778	0.135834091	0.999825138	0.970002568	Bacteria.Proteobacteria.Gammaproteobacteria.Pasteurellales.Pasteurellaceae.Haemophilus	ATPSCKMT
96342	ENSG00000150873	rs11676318	0.970310556	0.211798712	0.61878021	0.520419142	-0.011690801	0.444227698	-0.172430679	-0.285810825	0.312921003	0.352321504	0.344902836	0.44232511	0.839675167	0.300964773	0.999825138	0.968191054	Bacteria.Proteobacteria.Gammaproteobacteria.Pasteurellales.Pasteurellaceae.Haemophilus	C2orf50
96343	ENSG00000150893	rs1945504	0.600565457	0.753654941	0.86732109	0.32453652	0.157990016	0.114430153	0.05962171	-0.406963734	0.300290344	0.363117087	0.35549621	0.41000314	0.773935975	0.536143254	0.999825138	0.960443108	Bacteria.Proteobacteria.Gammaproteobacteria.Pasteurellales.Pasteurellaceae.Haemophilus	FREM2
96344	ENSG00000150938	rs9295	0.675288416	0.98919975	0.601801688	0.919242615	0.126113622	-0.006061236	-0.181851288	0.049192002	0.299719467	0.446075999	0.346822253	0.483333352	0.794718302	0.596114829	0.999825138	0.971618977	Bacteria.Proteobacteria.Gammaproteobacteria.Pasteurellales.Pasteurellaceae.Haemophilus	CRIM1
96345	ENSG00000150977	rs4930718	0.905105024	0.590967707	0.945303178	0.60026513	-0.034550758	0.211582937	-0.022980591	-0.239919989	0.288707562	0.391770743	0.333691993	0.455637474	0.829831549	0.482984372	0.999825138	0.970618466	Bacteria.Proteobacteria.Gammaproteobacteria.Pasteurellales.Pasteurellaceae.Haemophilus	RILPL2
96346	ENSG00000151065	rs6489342	0.472129418	0.594291487	0.344520121	0.58981209	0.186369146	-0.200413202	-0.289773085	0.239874954	0.257710699	0.374444943	0.304351507	0.442774432	0.743716412	0.48412671	0.999825138	0.970618466	Bacteria.Proteobacteria.Gammaproteobacteria.Pasteurellales.Pasteurellaceae.Haemophilus	DCP1B
96347	ENSG00000151079	rs79064180	0.833560362	0.232209636	0.413737761	0.767012931	-0.051651361	0.400666386	-0.238955205	0.117069393	0.244827455	0.33228979	0.290512798	0.393499614	0.818238313	0.316777844	0.999825138	0.970618466	Bacteria.Proteobacteria.Gammaproteobacteria.Pasteurellales.Pasteurellaceae.Haemophilus	KCNA6
96348	ENSG00000151090	rs6781559	0.11547757	0.11317449	0.157001744	0.214558919	0.440727516	-0.500299678	-0.460036886	0.441429587	0.276308493	0.311630269	0.321364045	0.352245358	0.513341927	0.226772308	0.999825138	0.960443108	Bacteria.Proteobacteria.Gammaproteobacteria.Pasteurellales.Pasteurellaceae.Haemophilus	THRB
96349	ENSG00000151131	rs9943769	0.416467819	0.591480363	0.763340138	0.784785053	0.19365022	-0.215591351	-0.084165103	-0.127503452	0.23682156	0.399746057	0.278374725	0.464996613	0.723544626	0.483228777	0.999825138	0.970618466	Bacteria.Proteobacteria.Gammaproteobacteria.Pasteurellales.Pasteurellaceae.Haemophilus	NOPCHAP1
96350	ENSG00000151135	rs1043156	0.668042564	0.388667931	0.982842341	0.626329361	0.109611481	-0.290199908	0.006259093	-0.215434547	0.254457519	0.334422698	0.289944076	0.440390768	0.792763841	0.396943598	0.999825138	0.970618466	Bacteria.Proteobacteria.Gammaproteobacteria.Pasteurellales.Pasteurellaceae.Haemophilus	TMEM263
96351	ENSG00000151151	rs72797403	0.700573243	0.198703262	0.659944381	0.133834468	0.094271308	-0.775771137	-0.130083985	1.010045417	0.244084685	0.597529111	0.294317115	0.665456094	0.798042445	0.293606199	0.999825138	0.960443108	Bacteria.Proteobacteria.Gammaproteobacteria.Pasteurellales.Pasteurellaceae.Haemophilus	IPMK
96352	ENSG00000151164	rs6606686	0.250723455	0.23017466	0.589342997	0.58528835	0.80792187	-0.525811569	-0.425961472	0.269864584	0.697220613	0.434159171	0.785270501	0.492121746	0.649556832	0.315579643	0.999825138	0.970618466	Bacteria.Proteobacteria.Gammaproteobacteria.Pasteurellales.Pasteurellaceae.Haemophilus	RAD9B
96353	ENSG00000151208	rs12354903	0.939273956	0.98532131	0.537951492	0.314154634	-0.023423317	-0.007115369	-0.228696422	0.453827373	0.306294325	0.385283244	0.369373921	0.447439377	0.83854282	0.594688339	0.999825138	0.960443108	Bacteria.Proteobacteria.Gammaproteobacteria.Pasteurellales.Pasteurellaceae.Haemophilus	DLG5
96354	ENSG00000151224	rs2236569	0.031744619	0.02055045	0.463561174	0.390379991	1.015300611	-0.786939456	-0.41489991	0.343610877	0.46271549	0.331581259	0.562738966	0.397413355	0.294852913	0.095463752	0.999825138	0.968015703	Bacteria.Proteobacteria.Gammaproteobacteria.Pasteurellales.Pasteurellaceae.Haemophilus	MAT1A
96355	ENSG00000151233	rs67788023	0.747735913	0.377798536	0.731714699	0.689924756	-0.080745259	0.322614682	-0.102272013	0.176239292	0.250005399	0.363330092	0.297042608	0.439812852	0.807309163	0.392635907	0.999825138	0.970618466	Bacteria.Proteobacteria.Gammaproteobacteria.Pasteurellales.Pasteurellaceae.Haemophilus	GXYLT1
96356	ENSG00000151353	rs17042314	0.791044981	0.789849949	0.30342119	0.327076673	0.063296508	0.098337446	-0.284441976	0.534828638	0.237929467	0.367493971	0.274236436	0.541680516	0.813569692	0.546012264	0.999825138	0.960443108	Bacteria.Proteobacteria.Gammaproteobacteria.Pasteurellales.Pasteurellaceae.Haemophilus	TMEM18
96357	ENSG00000151445	rs11159261	0.265751706	0.291587615	0.215553586	0.192887218	-0.574711158	0.329871059	0.709373349	-0.48475037	0.512029785	0.310276527	0.567298398	0.368486001	0.65568524	0.349316284	0.999825138	0.960443108	Bacteria.Proteobacteria.Gammaproteobacteria.Pasteurellales.Pasteurellaceae.Haemophilus	VIPAS39
96358	ENSG00000151470	rs57501568	0.47736019	0.268599135	0.585647474	0.740912663	-0.150184054	0.594625307	-0.137671524	0.19084725	0.210157517	0.532964737	0.25129717	0.574775126	0.743716412	0.338513172	0.999825138	0.970618466	Bacteria.Proteobacteria.Gammaproteobacteria.Pasteurellales.Pasteurellaceae.Haemophilus	C4orf33
96359	ENSG00000151552	rs34914923	0.108063333	0.349396554	0.389447268	0.645205385	0.491064834	-0.412823859	-0.300942897	-0.229773173	0.301439488	0.43803007	0.347376384	0.496748712	0.49607359	0.379503227	0.999825138	0.970618466	Bacteria.Proteobacteria.Gammaproteobacteria.Pasteurellales.Pasteurellaceae.Haemophilus	QDPR
96360	ENSG00000151576	rs13071100	0.846096661	0.578621649	0.770671152	0.817604062	-0.058654432	0.18908521	-0.103920208	0.094894459	0.300999173	0.338763393	0.355042282	0.409823042	0.820837356	0.478100916	0.999825138	0.970618466	Bacteria.Proteobacteria.Gammaproteobacteria.Pasteurellales.Pasteurellaceae.Haemophilus	QTRT2
96361	ENSG00000151632	rs1937865	0.501874353	0.302992484	0.387220709	0.762500191	-0.183114367	0.359532465	-0.284194041	0.119695477	0.271179145	0.346323053	0.326498667	0.394446581	0.754267668	0.354476156	0.999825138	0.970618466	Bacteria.Proteobacteria.Gammaproteobacteria.Pasteurellales.Pasteurellaceae.Haemophilus	AKR1C2
96362	ENSG00000151640	rs7072915	0.29663607	0.300967171	0.161191567	0.08593628	0.320573413	-0.25282435	0.55595309	-0.520256129	0.3047276	0.242509057	0.392350262	0.298430062	0.680162432	0.35364611	0.999825138	0.960443108	Bacteria.Proteobacteria.Gammaproteobacteria.Pasteurellales.Pasteurellaceae.Haemophilus	DPYSL4
96363	ENSG00000151657	rs4749247	0.972233342	0.576169272	0.976371915	0.39818858	0.012058031	0.200444207	0.012041511	-0.335761374	0.345110501	0.356802447	0.405025712	0.394837035	0.840034945	0.4777868	0.999825138	0.968015703	Bacteria.Proteobacteria.Gammaproteobacteria.Pasteurellales.Pasteurellaceae.Haemophilus	KIN
96364	ENSG00000151687	rs1898560	0.563846415	0.684508126	0.272736721	0.56827725	0.112496103	-0.095686822	-0.252805373	0.17098175	0.193937312	0.234458777	0.228573872	0.298154264	0.765220127	0.513091462	0.999825138	0.970618466	Bacteria.Proteobacteria.Gammaproteobacteria.Pasteurellales.Pasteurellaceae.Haemophilus	ANKAR
96365	ENSG00000151690	rs13429315	0.34292	0.151648108	0.488221763	0.131163492	-0.236659479	0.452171272	0.20716322	-0.567010184	0.247737268	0.311729226	0.297201454	0.370954898	0.69913785	0.260782068	0.999825138	0.960443108	Bacteria.Proteobacteria.Gammaproteobacteria.Pasteurellales.Pasteurellaceae.Haemophilus	MFSD6
96366	ENSG00000151692	rs3771997	0.481880556	0.01186436	0.948586102	0.470495678	0.193056016	-0.692773634	-0.019739785	0.282806018	0.272954377	0.267697725	0.304964428	0.389619406	0.745080643	0.068713605	0.999825138	0.968015703	Bacteria.Proteobacteria.Gammaproteobacteria.Pasteurellales.Pasteurellaceae.Haemophilus	RNF144A
96367	ENSG00000151693	rs12475160	0.225958757	0.14605399	0.838085329	0.745792629	0.694144207	-0.598638842	-0.124082906	0.140882715	0.567921422	0.40697168	0.604836078	0.432749255	0.631650282	0.256264735	0.999825138	0.970618466	Bacteria.Proteobacteria.Gammaproteobacteria.Pasteurellales.Pasteurellaceae.Haemophilus	ASAP2
96368	ENSG00000151694	rs7340151	0.645781577	0.54594699	0.514986993	0.428856603	-0.247323724	0.200422047	0.402135304	-0.308872407	0.535626766	0.330195718	0.614302922	0.38800598	0.786168527	0.468529223	0.999825138	0.968015703	Bacteria.Proteobacteria.Gammaproteobacteria.Pasteurellales.Pasteurellaceae.Haemophilus	ADAM17
96369	ENSG00000151725	rs7680323	0.879044031	0.781638985	0.231400624	0.136024983	-0.116512665	0.121487519	-0.978069329	0.715215949	0.762656253	0.436507429	0.809734737	0.473909736	0.825848854	0.542832415	0.999825138	0.960443108	Bacteria.Proteobacteria.Gammaproteobacteria.Pasteurellales.Pasteurellaceae.Haemophilus	CENPU
96370	ENSG00000151748	rs3015488	0.873611213	0.669956218	0.533347131	0.38780141	-0.079870419	0.145815077	0.382274825	-0.349402961	0.500152105	0.340592401	0.610472957	0.401908683	0.824577684	0.507398242	0.999825138	0.968015703	Bacteria.Proteobacteria.Gammaproteobacteria.Pasteurellales.Pasteurellaceae.Haemophilus	SAV1
96371	ENSG00000151773	rs1348671	0.031530534	0.380329527	0.241904021	0.741222772	0.606898657	-0.320637263	-0.398612434	-0.133736052	0.276229703	0.363036953	0.337566663	0.403274247	0.294577086	0.393771261	0.999825138	0.970618466	Bacteria.Proteobacteria.Gammaproteobacteria.Pasteurellales.Pasteurellaceae.Haemophilus	CCDC122
96372	ENSG00000151834	rs80319496	0.74384034	0.126893181	0.709870946	0.353823582	-0.080545103	0.739717621	-0.109041688	-0.489766759	0.245455361	0.478480585	0.291837519	0.524501757	0.806195614	0.237829887	0.999825138	0.966943429	Bacteria.Proteobacteria.Gammaproteobacteria.Pasteurellales.Pasteurellaceae.Haemophilus	GABRA2
96373	ENSG00000151893	rs60462192	0.705143362	0.751859009	0.975985411	0.599254886	0.100411463	-0.163536447	0.009241209	-0.301426855	0.264219824	0.515059257	0.305831086	0.570860291	0.798522398	0.535370711	0.999825138	0.970618466	Bacteria.Proteobacteria.Gammaproteobacteria.Pasteurellales.Pasteurellaceae.Haemophilus	CACUL1
96374	ENSG00000151917	rs9396250	0.872503961	0.635924853	0.166443128	0.20479337	-0.069664081	0.127009401	-0.732819057	0.413672681	0.432417993	0.267046988	0.52375126	0.323013785	0.824577684	0.498131521	0.999825138	0.960443108	Bacteria.Proteobacteria.Gammaproteobacteria.Pasteurellales.Pasteurellaceae.Haemophilus	BEND6
96375	ENSG00000151929	rs7083324	0.111543826	0.44163686	0.414093298	0.694030226	-0.446281113	0.271297373	0.26559624	0.155131175	0.276699385	0.35046892	0.323149205	0.392620249	0.505533768	0.420357329	0.999825138	0.970618466	Bacteria.Proteobacteria.Gammaproteobacteria.Pasteurellales.Pasteurellaceae.Haemophilus	BAG3
96376	ENSG00000152061	rs2285210	0.051019032	0.038206317	0.223915832	0.185387177	-1.290442073	0.882835738	0.869024948	-0.613021765	0.649279022	0.417409249	0.707841044	0.458055947	0.372480715	0.129797308	0.999825138	0.960443108	Bacteria.Proteobacteria.Gammaproteobacteria.Pasteurellales.Pasteurellaceae.Haemophilus	RABGAP1L
96377	ENSG00000152076	rs11674996	0.128808934	0.146709147	0.920075117	0.878158162	0.51425921	-0.391698201	-0.043361675	-0.049347973	0.334350605	0.266727169	0.430501024	0.320649487	0.527649016	0.256264735	0.999825138	0.971618977	Bacteria.Proteobacteria.Gammaproteobacteria.Pasteurellales.Pasteurellaceae.Haemophilus	CCDC74B
96378	ENSG00000152078	rs2391393	0.218952116	0.104141978	0.744914727	0.983724798	-0.341971257	0.375912131	0.105266425	0.005922824	0.27553284	0.228126436	0.322193091	0.289245568	0.626931969	0.217135833	0.999825138	0.975890615	Bacteria.Proteobacteria.Gammaproteobacteria.Pasteurellales.Pasteurellaceae.Haemophilus	TLCD4
96379	ENSG00000152217	rs72896886	0.110873609	0.292983545	0.150051725	0.404197784	0.356345032	-0.375015512	-0.381478722	0.352138253	0.220516058	0.35376983	0.261951355	0.419442465	0.503925816	0.349574955	0.999825138	0.968015703	Bacteria.Proteobacteria.Gammaproteobacteria.Pasteurellales.Pasteurellaceae.Haemophilus	SETBP1
96380	ENSG00000152219	rs7927974	0.028940441	0.051098145	0.040689982	0.118462993	0.588850654	-0.57084677	-0.646619358	0.551734949	0.263695332	0.287319288	0.309730201	0.348789418	0.279364295	0.150514843	0.999825138	0.960443108	Bacteria.Proteobacteria.Gammaproteobacteria.Pasteurellales.Pasteurellaceae.Haemophilus	ARL14EP
96381	ENSG00000152242	rs9959526	0.300788379	0.123611692	0.348053254	0.324770143	0.286147532	-0.670734213	-0.294745958	0.49641719	0.274370311	0.430038529	0.31186633	0.500368019	0.680162432	0.235583162	0.999825138	0.960443108	Bacteria.Proteobacteria.Gammaproteobacteria.Pasteurellales.Pasteurellaceae.Haemophilus	C18orf25
96382	ENSG00000152254	rs62176784	0.353458376	0.183270339	0.663214756	0.824000797	-0.221909916	0.563871648	-0.125793032	0.104653814	0.237466677	0.419275648	0.287561226	0.468693675	0.701586562	0.285017024	0.999825138	0.970618466	Bacteria.Proteobacteria.Gammaproteobacteria.Pasteurellales.Pasteurellaceae.Haemophilus	G6PC2
96383	ENSG00000152291	rs10460587	0.977712728	0.661428188	0.732249974	0.315028803	0.009212656	0.123542959	0.137830389	-0.328632089	0.328522576	0.280826854	0.401152788	0.32459667	0.841809967	0.504226058	0.999825138	0.960443108	Bacteria.Proteobacteria.Gammaproteobacteria.Pasteurellales.Pasteurellaceae.Haemophilus	TGOLN2
96384	ENSG00000152348	rs749402	0.283017243	0.36374241	0.658208556	0.566201142	-0.296595118	0.36867195	-0.144165982	0.261574264	0.274018252	0.403105987	0.324407234	0.453684636	0.66934696	0.388144551	0.999825138	0.970618466	Bacteria.Proteobacteria.Gammaproteobacteria.Pasteurellales.Pasteurellaceae.Haemophilus	ATG10
96385	ENSG00000152359	rs2291630	0.73215931	0.84823615	0.10193611	0.013952392	0.082704752	-0.055888907	-0.467472641	0.912097194	0.240625833	0.290902447	0.281842842	0.361115375	0.801420557	0.559609021	0.999825138	0.927083859	Bacteria.Proteobacteria.Gammaproteobacteria.Pasteurellales.Pasteurellaceae.Haemophilus	POC5
96386	ENSG00000152404	rs687991	0.007397068	0.012640922	0.090038137	0.20545589	1.537103125	-0.926521284	-1.107128292	0.532203922	0.55615487	0.361397868	0.643514506	0.416183857	0.155492624	0.071491462	0.999825138	0.960443108	Bacteria.Proteobacteria.Gammaproteobacteria.Pasteurellales.Pasteurellaceae.Haemophilus	CWF19L2
96387	ENSG00000152409	rs6891335	0.098169654	0.228127296	0.229424484	0.677767852	0.615746289	-0.302497848	-0.509192864	0.120289186	0.367056048	0.248662517	0.419753324	0.288212741	0.484277515	0.313892068	0.999825138	0.970618466	Bacteria.Proteobacteria.Gammaproteobacteria.Pasteurellales.Pasteurellaceae.Haemophilus	JMY
96388	ENSG00000152465	rs190461570	0.235592753	0.180155006	0.472765765	0.685695187	0.373457107	-0.340951981	-0.258112475	0.124056027	0.311997172	0.251693986	0.357432407	0.305185791	0.638588456	0.282723437	0.999825138	0.970618466	Bacteria.Proteobacteria.Gammaproteobacteria.Pasteurellales.Pasteurellaceae.Haemophilus	NMT2
96389	ENSG00000152527	rs72868636	0.465503999	0.316032419	0.565620255	0.754192128	0.192357388	-0.297960668	-0.166378115	0.117278987	0.26204113	0.294917562	0.288140434	0.37299833	0.743310172	0.363280391	0.999825138	0.970618466	Bacteria.Proteobacteria.Gammaproteobacteria.Pasteurellales.Pasteurellaceae.Haemophilus	PLEKHH2
96390	ENSG00000152558	rs2436036	0.496710985	0.631968539	0.587599091	0.808911601	0.698102549	-0.267804292	-0.590217982	0.144358695	1.021429657	0.556538582	1.082993707	0.594552602	0.751629299	0.496407559	0.999825138	0.970618466	Bacteria.Proteobacteria.Gammaproteobacteria.Pasteurellales.Pasteurellaceae.Haemophilus	TMEM123
96391	ENSG00000152580	rs4350899	0.010850426	0.023546489	0.172748697	0.41291001	0.77570267	-0.564848269	-0.500060922	0.243237827	0.295874926	0.243657869	0.362795725	0.295193188	0.186145654	0.101595209	0.999825138	0.968015703	Bacteria.Proteobacteria.Gammaproteobacteria.Pasteurellales.Pasteurellaceae.Haemophilus	IGSF10
96392	ENSG00000152582	rs7726182	0.287847579	0.438478139	0.222263592	0.399454068	0.22758743	-0.416521639	-0.310836788	0.512645327	0.212400905	0.53435238	0.252271265	0.60447161	0.674243218	0.41884657	0.999825138	0.968015703	Bacteria.Proteobacteria.Gammaproteobacteria.Pasteurellales.Pasteurellaceae.Haemophilus	SPEF2
96393	ENSG00000152669	rs231623	0.019881266	0.040675377	0.188416476	0.250684387	-0.933152204	0.577246024	0.650724092	-0.376556432	0.39100133	0.276479692	0.48962569	0.324933699	0.237029816	0.134135239	0.999825138	0.960443108	Bacteria.Proteobacteria.Gammaproteobacteria.Pasteurellales.Pasteurellaceae.Haemophilus	CCNO
96394	ENSG00000152700	rs13157171	0.966471769	0.684151697	0.84761231	0.932137432	-0.009718693	-0.302480818	0.053811304	-0.067139582	0.230335832	0.740275282	0.278927427	0.785428722	0.839675167	0.512994269	0.999825138	0.971856028	Bacteria.Proteobacteria.Gammaproteobacteria.Pasteurellales.Pasteurellaceae.Haemophilus	SAR1B
96395	ENSG00000152749	rs3897474	0.021362753	0.031406777	0.294669621	0.376796755	-1.179827622	0.834859281	0.619882776	-0.38285193	0.500417967	0.379699091	0.586827837	0.430259721	0.245164918	0.119574656	0.999825138	0.968015703	Bacteria.Proteobacteria.Gammaproteobacteria.Pasteurellales.Pasteurellaceae.Haemophilus	GPR180
96396	ENSG00000152760	rs472181	0.491477802	0.052585693	0.789529666	0.141466234	-0.18738548	0.487604114	0.091627128	-0.452200366	0.27085921	0.247030457	0.341883156	0.303861445	0.750036969	0.153299695	0.999825138	0.960443108	Bacteria.Proteobacteria.Gammaproteobacteria.Pasteurellales.Pasteurellaceae.Haemophilus	DYNLT5
96397	ENSG00000152778	rs304435	0.814697995	0.558758917	0.564678198	0.513132671	0.081437116	-0.22108446	0.226294438	-0.28110262	0.346086793	0.376204867	0.390955574	0.427518864	0.817178874	0.473084826	0.999825138	0.968191054	Bacteria.Proteobacteria.Gammaproteobacteria.Pasteurellales.Pasteurellaceae.Haemophilus	IFIT5
96398	ENSG00000152782	rs7905382	0.181649094	0.037789433	0.77015348	0.962738406	-0.523032254	0.642987386	-0.126727108	-0.016601214	0.387450443	0.30332773	0.431957895	0.354007066	0.591074277	0.129797308	0.999825138	0.972106719	Bacteria.Proteobacteria.Gammaproteobacteria.Pasteurellales.Pasteurellaceae.Haemophilus	PANK1
96399	ENSG00000152894	rs17461178	0.556735196	0.136336161	0.810580881	0.735376503	-0.162074465	0.534492971	-0.076998424	-0.145762658	0.274374383	0.354447002	0.319974877	0.429455487	0.764153339	0.248297504	0.999825138	0.970618466	Bacteria.Proteobacteria.Gammaproteobacteria.Pasteurellales.Pasteurellaceae.Haemophilus	PTPRK
96400	ENSG00000152926	rs200587234	0.802729532	0.52058517	0.74284063	0.740832454	-0.058208109	0.135884933	-0.093965034	0.083583181	0.232067687	0.210381553	0.285196924	0.251646791	0.815247023	0.455405935	0.999825138	0.970618466	Bacteria.Proteobacteria.Gammaproteobacteria.Pasteurellales.Pasteurellaceae.Haemophilus	ZNF117
96401	ENSG00000152952	rs12632001	0.710759127	0.450729367	0.276473855	0.76799197	0.093752401	0.214513418	-0.333858692	0.099644056	0.251725345	0.282735821	0.304239501	0.336385	0.799646156	0.423794823	0.999825138	0.970618466	Bacteria.Proteobacteria.Gammaproteobacteria.Pasteurellales.Pasteurellaceae.Haemophilus	PLOD2
96402	ENSG00000152990	rs1993821	0.496325357	0.986019535	0.112020339	0.033616681	0.188730122	0.004706144	0.632595729	-0.722885231	0.27589264	0.267556752	0.392748647	0.333137505	0.751629299	0.59482562	0.999825138	0.927083859	Bacteria.Proteobacteria.Gammaproteobacteria.Pasteurellales.Pasteurellaceae.Haemophilus	ADGRA3
96403	ENSG00000153012	rs16876637	0.519840902	0.668963319	0.537040705	0.569532472	0.139300849	0.194835985	-0.155167209	-0.301507748	0.215284603	0.453641726	0.250052762	0.527477414	0.757737858	0.507398242	0.999825138	0.970618466	Bacteria.Proteobacteria.Gammaproteobacteria.Pasteurellales.Pasteurellaceae.Haemophilus	LGI2
96404	ENSG00000153048	rs4985009	0.562252919	0.244157326	0.593637104	0.394580718	0.15438993	-0.554483244	-0.165188006	0.480665905	0.265073041	0.471840855	0.308083421	0.560911749	0.765213634	0.322682469	0.999825138	0.968015703	Bacteria.Proteobacteria.Gammaproteobacteria.Pasteurellales.Pasteurellaceae.Haemophilus	CARHSP1
96405	ENSG00000153066	rs11644466	0.447454963	0.409401376	0.309664252	0.474955678	0.303673561	-0.26467657	-0.455362809	0.258668382	0.397359802	0.318798746	0.444773923	0.359987639	0.734603288	0.406387544	0.999825138	0.968015703	Bacteria.Proteobacteria.Gammaproteobacteria.Pasteurellales.Pasteurellaceae.Haemophilus	TXNDC11
96406	ENSG00000153094	rs3789062	0.34420493	0.967501311	0.229495153	0.939232913	0.239588626	-0.017154007	-0.359467148	-0.035600979	0.251476819	0.419442026	0.296372337	0.465220102	0.699642388	0.591221968	0.999825138	0.971990689	Bacteria.Proteobacteria.Gammaproteobacteria.Pasteurellales.Pasteurellaceae.Haemophilus	BCL2L11
96407	ENSG00000153107	rs71414609	0.151501232	0.034267825	0.252175593	0.099857905	-0.433070641	1.02911761	0.397810133	-0.854281629	0.298452324	0.476055778	0.344366091	0.511857255	0.562874354	0.123638696	0.999825138	0.960443108	Bacteria.Proteobacteria.Gammaproteobacteria.Pasteurellales.Pasteurellaceae.Haemophilus	ANAPC1
96408	ENSG00000153157	rs6910232	0.119773441	0.001417732	0.682154722	0.866584048	-0.351813345	0.852807939	-0.108185916	0.051985951	0.223210948	0.255978489	0.26300745	0.308238951	0.519648711	0.020171232	0.999825138	0.971514301	Bacteria.Proteobacteria.Gammaproteobacteria.Pasteurellales.Pasteurellaceae.Haemophilus	SYCP2L
96409	ENSG00000153214	rs3762616	0.496825486	0.484678455	0.678421024	0.653947186	-0.419945079	0.251341366	0.281896564	-0.18171521	0.614607242	0.357650315	0.676879263	0.403514236	0.751629299	0.43975625	0.999825138	0.970618466	Bacteria.Proteobacteria.Gammaproteobacteria.Pasteurellales.Pasteurellaceae.Haemophilus	TMEM87B
96410	ENSG00000153291	rs12215229	0.679380535	0.033446529	0.535140373	0.337138914	-0.052153471	0.595363047	-0.092903888	-0.296311321	0.125626407	0.274097015	0.149016811	0.306464616	0.795147108	0.122309035	0.999825138	0.960443108	Bacteria.Proteobacteria.Gammaproteobacteria.Pasteurellales.Pasteurellaceae.Haemophilus	SLC25A27
96411	ENSG00000153294	rs7772763	0.321900559	0.539393302	0.09460509	0.187362503	0.873287422	-0.301295172	-1.601103644	0.707633676	0.874994126	0.488366074	0.944066333	0.531159858	0.688438077	0.46555816	0.999825138	0.960443108	Bacteria.Proteobacteria.Gammaproteobacteria.Pasteurellales.Pasteurellaceae.Haemophilus	ADGRF4
96412	ENSG00000153303	rs78522145	0.956097088	0.026927581	0.406691248	0.927478165	-0.013045288	-0.622356789	0.222657995	-0.038067542	0.236064715	0.27500707	0.266634058	0.416646847	0.839675167	0.109758906	0.999825138	0.971618977	Bacteria.Proteobacteria.Gammaproteobacteria.Pasteurellales.Pasteurellaceae.Haemophilus	FRMD1
96413	ENSG00000153406	rs8053770	0.06410485	0.01407603	0.037083965	0.01114703	0.940997996	-0.793044115	-1.240711024	0.958221918	0.499726594	0.31440442	0.583066622	0.366918134	0.411296764	0.075101698	0.999825138	0.927083859	Bacteria.Proteobacteria.Gammaproteobacteria.Pasteurellales.Pasteurellaceae.Haemophilus	NMRAL1
96414	ENSG00000153495	rs4773365	0.55655478	0.742150785	0.228088965	0.575900002	-0.167894274	-0.113474835	0.400176061	-0.228136707	0.284096421	0.343455825	0.328929597	0.405809576	0.764153339	0.532136902	0.999825138	0.970618466	Bacteria.Proteobacteria.Gammaproteobacteria.Pasteurellales.Pasteurellaceae.Haemophilus	TEX29
96415	ENSG00000153531	rs72666968	0.801563017	0.384299733	0.089420128	0.318411478	0.053175038	0.378400961	-0.420361365	0.539675557	0.210728332	0.43204915	0.243853102	0.536816391	0.815145906	0.395512825	0.999825138	0.960443108	Bacteria.Proteobacteria.Gammaproteobacteria.Pasteurellales.Pasteurellaceae.Haemophilus	ADPRHL1
96416	ENSG00000153560	rs636859	0.417277004	0.123503991	0.789652332	0.278020849	-0.20713739	0.73142695	0.079652171	-0.578304452	0.25375805	0.468814458	0.297379258	0.528713637	0.723544626	0.235583162	0.999825138	0.960443108	Bacteria.Proteobacteria.Gammaproteobacteria.Pasteurellales.Pasteurellaceae.Haemophilus	UBP1
96417	ENSG00000153714	rs1543587	0.148072392	0.082306563	0.446831483	0.390835103	0.704844897	-0.625896688	-0.418318862	0.3582193	0.481610183	0.354753873	0.546620337	0.41470952	0.554104331	0.193550729	0.999825138	0.968015703	Bacteria.Proteobacteria.Gammaproteobacteria.Pasteurellales.Pasteurellaceae.Haemophilus	LURAP1L
96418	ENSG00000153786	rs2270845	0.535287768	0.951113002	0.211406346	0.742555428	0.178626896	0.020558001	-0.402512699	0.134193075	0.286619343	0.334044527	0.318959548	0.406826468	0.76308451	0.586115422	0.999825138	0.970618466	Bacteria.Proteobacteria.Gammaproteobacteria.Pasteurellales.Pasteurellaceae.Haemophilus	ZDHHC7
96419	ENSG00000153789	rs11548969	0.263856086	0.095012103	0.795984901	0.522694965	-0.377231849	0.485873672	0.09874171	-0.218944298	0.334745329	0.286848909	0.380369547	0.34070412	0.65568524	0.208383589	0.999825138	0.968243172	Bacteria.Proteobacteria.Gammaproteobacteria.Pasteurellales.Pasteurellaceae.Haemophilus	CIBAR2
96420	ENSG00000153790	rs2523078	0.540033889	0.316922797	0.644440896	0.499585973	-0.190318548	0.429100467	0.161490765	-0.346023183	0.308974471	0.425506158	0.348320951	0.509695135	0.763495222	0.363833259	0.999825138	0.968191054	Bacteria.Proteobacteria.Gammaproteobacteria.Pasteurellales.Pasteurellaceae.Haemophilus	C7orf31
96421	ENSG00000153822	rs6501363	0.038499762	0.068937781	0.409653916	0.709666082	2.196891126	-1.02528373	-0.928599941	0.224867847	1.040329738	0.554508541	1.119090379	0.601387611	0.324317339	0.177386717	0.999825138	0.970618466	Bacteria.Proteobacteria.Gammaproteobacteria.Pasteurellales.Pasteurellaceae.Haemophilus	KCNJ16
96422	ENSG00000153823	rs17676334	0.742545456	0.857338219	0.349918462	0.520471448	0.071869451	0.085758511	-0.24355358	0.338403647	0.217874281	0.475200798	0.258706402	0.523784437	0.805615292	0.562987008	0.999825138	0.968191054	Bacteria.Proteobacteria.Gammaproteobacteria.Pasteurellales.Pasteurellaceae.Haemophilus	PID1
96423	ENSG00000153832	rs74188614	0.540299619	0.564771097	0.543722701	0.98037044	0.164281523	-0.234907998	-0.192667904	-0.011558114	0.266879902	0.405933827	0.315665308	0.467979313	0.763533062	0.474591384	0.999825138	0.975890615	Bacteria.Proteobacteria.Gammaproteobacteria.Pasteurellales.Pasteurellaceae.Haemophilus	FBXO36
96424	ENSG00000153898	rs6691970	0.008719017	0.01646167	0.13548824	0.433250868	0.781784036	-0.67708634	-0.516917271	0.24930312	0.289185015	0.275082909	0.342037286	0.316190088	0.171042008	0.083520688	0.999825138	0.968015703	Bacteria.Proteobacteria.Gammaproteobacteria.Pasteurellales.Pasteurellaceae.Haemophilus	MCOLN2
96425	ENSG00000153933	rs3826295	0.824392553	0.911006559	0.828627868	0.919200249	-0.112056304	0.035505678	0.12439246	-0.036731547	0.50298444	0.316454104	0.572387852	0.360713927	0.818238313	0.577282912	0.999825138	0.971618977	Bacteria.Proteobacteria.Gammaproteobacteria.Pasteurellales.Pasteurellaceae.Haemophilus	DGKE
96426	ENSG00000153975	rs200191695	0.361621361	0.08998578	0.700176186	0.718457777	0.257169672	-0.633081734	-0.126433211	0.166657705	0.279941583	0.36791532	0.326901338	0.460293658	0.70562285	0.202959024	0.999825138	0.970618466	Bacteria.Proteobacteria.Gammaproteobacteria.Pasteurellales.Pasteurellaceae.Haemophilus	ZUP1
96427	ENSG00000154001	rs1255721	0.843302396	0.892776704	0.31540751	0.541318146	0.052630985	0.043327179	-0.336774081	0.241432443	0.265209221	0.320201046	0.332901103	0.393204783	0.820837356	0.57252957	0.999825138	0.970581575	Bacteria.Proteobacteria.Gammaproteobacteria.Pasteurellales.Pasteurellaceae.Haemophilus	PPP2R5E
96428	ENSG00000154025	rs2428369	0.140657002	0.161235679	0.685301449	0.731657129	-1.117164478	0.613504344	0.386384424	-0.184628033	0.749140183	0.433011924	0.949272501	0.536120705	0.544839552	0.26958689	0.999825138	0.970618466	Bacteria.Proteobacteria.Gammaproteobacteria.Pasteurellales.Pasteurellaceae.Haemophilus	SLC5A10
96429	ENSG00000154079	rs13197182	0.651865985	0.801783314	0.499607712	0.95230022	0.11248783	-0.078069635	-0.198559276	-0.02361514	0.248188625	0.30973493	0.292494404	0.393282248	0.789653265	0.549574876	0.999825138	0.972058113	Bacteria.Proteobacteria.Gammaproteobacteria.Pasteurellales.Pasteurellaceae.Haemophilus	SDHAF4
96430	ENSG00000154080	rs9947927	0.505845326	0.801214877	0.097042588	0.209461346	0.500470997	-0.113476943	-1.371000793	0.626292329	0.748117162	0.448895082	0.814473705	0.494150227	0.756272217	0.549574876	0.999825138	0.960443108	Bacteria.Proteobacteria.Gammaproteobacteria.Pasteurellales.Pasteurellaceae.Haemophilus	CHST9
96431	ENSG00000154134	rs145090185	0.052807749	0.059159894	0.978973663	0.49621062	-0.43842187	0.703333505	0.006964839	0.286012982	0.222328249	0.366287778	0.263263758	0.417992543	0.373295688	0.16321082	0.999825138	0.968191054	Bacteria.Proteobacteria.Gammaproteobacteria.Pasteurellales.Pasteurellaceae.Haemophilus	ROBO3
96432	ENSG00000154153	rs454651	0.177995674	0.033366537	0.41571807	0.087776587	-0.669617517	0.721313981	0.449532732	-0.654785269	0.491834884	0.331927546	0.548861223	0.377846354	0.590382622	0.122309035	0.999825138	0.960443108	Bacteria.Proteobacteria.Gammaproteobacteria.Pasteurellales.Pasteurellaceae.Haemophilus	RETREG1
96433	ENSG00000154252	rs78145032	0.924764974	0.464638409	0.572223693	0.787142382	0.020393544	0.344857485	-0.147777106	0.145593228	0.215133394	0.468872363	0.260348398	0.537000066	0.836761346	0.429309362	0.999825138	0.970618466	Bacteria.Proteobacteria.Gammaproteobacteria.Pasteurellales.Pasteurellaceae.Haemophilus	GAL3ST2
96434	ENSG00000154258	rs1473147	0.177064275	0.351415681	0.994225991	0.432949968	0.239062808	-0.283063292	-0.001499398	-0.25912448	0.175209779	0.301616397	0.206409953	0.328430564	0.589937613	0.380373511	0.999825138	0.968015703	Bacteria.Proteobacteria.Gammaproteobacteria.Pasteurellales.Pasteurellaceae.Haemophilus	ABCA9
96435	ENSG00000154269	rs3904056	0.618475946	0.043244734	0.998766282	0.458651285	-0.126548329	0.80519316	-0.000456037	-0.365433357	0.252907294	0.390676441	0.293818436	0.490223876	0.779132704	0.138030303	0.999825138	0.968015703	Bacteria.Proteobacteria.Gammaproteobacteria.Pasteurellales.Pasteurellaceae.Haemophilus	ENPP3
96436	ENSG00000154305	rs36079339	0.583215329	0.570224864	0.916805042	0.930969494	-0.298698332	0.195868388	-0.063471098	0.034167158	0.541700015	0.343282058	0.605294558	0.392923102	0.771880088	0.475967239	0.999825138	0.971618977	Bacteria.Proteobacteria.Gammaproteobacteria.Pasteurellales.Pasteurellaceae.Haemophilus	MIA3
96437	ENSG00000154310	rs12487226	0.164709923	0.063165308	0.989673944	0.636249722	0.592443497	-0.698355706	0.006808669	0.215358682	0.421667205	0.369521642	0.524095507	0.453244857	0.579284477	0.168905452	0.999825138	0.970618466	Bacteria.Proteobacteria.Gammaproteobacteria.Pasteurellales.Pasteurellaceae.Haemophilus	TNIK
96438	ENSG00000154380	rs2840952	0.276832608	0.091326446	0.496946041	0.237420665	-0.312042795	0.652346676	0.236795277	-0.511777887	0.284573453	0.380724582	0.346657258	0.429243029	0.663063564	0.204150976	0.999825138	0.960443108	Bacteria.Proteobacteria.Gammaproteobacteria.Pasteurellales.Pasteurellaceae.Haemophilus	ENAH
96439	ENSG00000154429	rs28551168	0.962229331	0.894634444	0.715369773	0.683415724	-0.02246401	0.043077856	0.200231687	-0.156463935	0.472565126	0.324006165	0.546747469	0.381979202	0.839675167	0.573007537	0.999825138	0.970618466	Bacteria.Proteobacteria.Gammaproteobacteria.Pasteurellales.Pasteurellaceae.Haemophilus	CCSAP
96440	ENSG00000154511	rs116489989	0.831989893	0.563340989	0.133810228	0.356648825	0.050516369	0.200154412	-0.429899352	0.384848472	0.237175197	0.344607571	0.283215979	0.414585741	0.818238313	0.474284684	0.999825138	0.966943429	Bacteria.Proteobacteria.Gammaproteobacteria.Pasteurellales.Pasteurellaceae.Haemophilus	DIPK1A
96441	ENSG00000154518	rs268228	0.681392529	0.644885018	0.560111786	0.420101168	-0.233452796	0.159981725	0.397154427	-0.329527029	0.566101746	0.345530356	0.678149413	0.406164192	0.795147108	0.500299631	0.999825138	0.968015703	Bacteria.Proteobacteria.Gammaproteobacteria.Pasteurellales.Pasteurellaceae.Haemophilus	ATP5MC3
96442	ENSG00000154529	rs62554966	0.01327398	0.014865611	0.306819655	0.377627279	1.406336912	-1.034103802	-0.697186834	0.440089598	0.552592611	0.413439831	0.676950608	0.495451885	0.196053749	0.077665883	0.999825138	0.968015703	Bacteria.Proteobacteria.Gammaproteobacteria.Pasteurellales.Pasteurellaceae.Haemophilus	CNTNAP3B
96443	ENSG00000154642	rs2298674	0.949608291	0.312706908	0.695785356	0.680677007	-0.015248042	0.480264843	-0.113224391	-0.223172628	0.240355702	0.472079269	0.288301722	0.539888414	0.839675167	0.360740827	0.999825138	0.970618466	Bacteria.Proteobacteria.Gammaproteobacteria.Pasteurellales.Pasteurellaceae.Haemophilus	C21orf91
96444	ENSG00000154719	rs9653688	0.729398001	0.922813828	0.481279855	0.37469216	-0.223206766	0.043069153	-0.499856271	0.43080291	0.642510872	0.442820059	0.705755824	0.482006023	0.801420557	0.579628752	0.999825138	0.968015703	Bacteria.Proteobacteria.Gammaproteobacteria.Pasteurellales.Pasteurellaceae.Haemophilus	MRPL39
96445	ENSG00000154767	rs2607775	0.348804311	0.211572839	0.761078324	0.465605247	-0.346230208	0.395676925	0.127330746	-0.259950144	0.366916147	0.31365842	0.417031344	0.354200862	0.701200969	0.300964773	0.999825138	0.968015703	Bacteria.Proteobacteria.Gammaproteobacteria.Pasteurellales.Pasteurellaceae.Haemophilus	XPC
96446	ENSG00000154783	rs2013489	0.836236688	0.610215729	0.690043581	0.911270208	-0.111850413	0.186374816	-0.2478004	0.046545487	0.538965902	0.363865962	0.618647079	0.416087361	0.818253118	0.489958777	0.999825138	0.971618977	Bacteria.Proteobacteria.Gammaproteobacteria.Pasteurellales.Pasteurellaceae.Haemophilus	FGD5
96447	ENSG00000154864	rs8096811	0.025150684	0.134916208	0.807868905	0.314050976	0.989946141	-0.404100884	0.133359116	-0.336361501	0.432060629	0.266990112	0.546208872	0.331555356	0.265630684	0.246535178	0.999825138	0.960443108	Bacteria.Proteobacteria.Gammaproteobacteria.Pasteurellales.Pasteurellaceae.Haemophilus	PIEZO2
96448	ENSG00000154889	rs689057	0.830368061	0.966858841	0.21163088	0.265820545	0.068697306	-0.013300858	-0.459174258	0.405399485	0.319403286	0.318918152	0.364040415	0.361236746	0.818238313	0.591080202	0.999825138	0.960443108	Bacteria.Proteobacteria.Gammaproteobacteria.Pasteurellales.Pasteurellaceae.Haemophilus	MPPE1
96449	ENSG00000154930	rs66817095	0.725961023	0.432042605	0.557171363	0.947504985	-0.074158855	0.362989816	-0.150655829	0.034130246	0.210679615	0.459165575	0.255326831	0.516411092	0.800955698	0.415728082	0.999825138	0.972058113	Bacteria.Proteobacteria.Gammaproteobacteria.Pasteurellales.Pasteurellaceae.Haemophilus	ACSS1
96450	ENSG00000155016	rs8727	0.305118358	0.4844712	0.682714964	0.790582673	0.262874679	-0.294616231	-0.122063804	-0.124280611	0.254341195	0.419029393	0.297300508	0.466110298	0.680999644	0.43975625	0.999825138	0.970618466	Bacteria.Proteobacteria.Gammaproteobacteria.Pasteurellales.Pasteurellaceae.Haemophilus	CYP2U1
96451	ENSG00000155085	rs12192268	0.889327455	0.59209749	0.6124568	0.656999096	0.056693202	-0.204830505	0.23082281	-0.193540922	0.405839467	0.380427885	0.453491975	0.433869871	0.826512786	0.483372061	0.999825138	0.970618466	Bacteria.Proteobacteria.Gammaproteobacteria.Pasteurellales.Pasteurellaceae.Haemophilus	AK9
96452	ENSG00000155093	rs10254947	0.146134899	0.046779022	0.102946733	0.077820952	0.425905905	-0.801556153	-0.534958127	0.783751854	0.289601963	0.39557678	0.323500445	0.437518727	0.552649252	0.14372116	0.999825138	0.960443108	Bacteria.Proteobacteria.Gammaproteobacteria.Pasteurellales.Pasteurellaceae.Haemophilus	PTPRN2
96453	ENSG00000155115	rs7767678	0.247866128	0.080473486	0.380721031	0.099465417	-0.273035698	0.523128928	0.245766552	-0.586122967	0.234192099	0.294685263	0.278495807	0.350770298	0.647142528	0.191402517	0.999825138	0.960443108	Bacteria.Proteobacteria.Gammaproteobacteria.Pasteurellales.Pasteurellaceae.Haemophilus	GTF3C6
96454	ENSG00000155158	rs677622	0.563557369	0.375619524	0.485504	0.278423823	0.45066249	-0.396526692	-0.605244661	0.539723495	0.77634107	0.444523499	0.862879049	0.493858712	0.765220127	0.392188584	0.999825138	0.960443108	Bacteria.Proteobacteria.Gammaproteobacteria.Pasteurellales.Pasteurellaceae.Haemophilus	TTC39B
96455	ENSG00000155189	rs7840157	0.828375253	0.386187095	0.496738991	0.105808458	0.054282613	-0.35823714	-0.202755084	0.775384111	0.249406091	0.410663697	0.296680736	0.472857674	0.818238313	0.396209221	0.999825138	0.960443108	Bacteria.Proteobacteria.Gammaproteobacteria.Pasteurellales.Pasteurellaceae.Haemophilus	AGPAT5
96456	ENSG00000155229	rs764223	0.883426226	0.791593919	0.537207176	0.848807761	-0.037938841	-0.149037984	0.206528361	-0.114196439	0.257744094	0.561740229	0.332958067	0.596669307	0.825848854	0.546463831	0.999825138	0.970618466	Bacteria.Proteobacteria.Gammaproteobacteria.Pasteurellales.Pasteurellaceae.Haemophilus	MMS19
96457	ENSG00000155254	rs6584149	0.2354609	0.002657378	0.969388534	0.080827011	-0.306026399	0.8703121	-0.011220709	-0.586669303	0.25559081	0.2786724	0.291287744	0.330873152	0.638588456	0.030676029	0.999825138	0.960443108	Bacteria.Proteobacteria.Gammaproteobacteria.Pasteurellales.Pasteurellaceae.Haemophilus	MARVELD1
96458	ENSG00000155265	rs6584158	0.05669956	0.034787098	0.584078035	0.820964213	0.672076577	-0.585944956	-0.224823115	0.073425934	0.346496085	0.271857551	0.408662633	0.323165924	0.388765322	0.124519263	0.999825138	0.970618466	Bacteria.Proteobacteria.Gammaproteobacteria.Pasteurellales.Pasteurellaceae.Haemophilus	GOLGA7B
96459	ENSG00000155428	rs62463394	0.516839106	0.953959655	0.832156408	0.141226365	-0.149764159	-0.021924155	-0.05570373	0.64496678	0.229795117	0.378296768	0.261793422	0.433127613	0.757737858	0.587115888	0.999825138	0.960443108	Bacteria.Proteobacteria.Gammaproteobacteria.Pasteurellales.Pasteurellaceae.Haemophilus	TRIM74
96460	ENSG00000155530	rs1986692	0.34514708	0.332879078	0.577668159	0.444994241	0.306072235	-0.340360119	0.205251312	-0.300293925	0.321891564	0.348911856	0.366803061	0.3908075	0.699642388	0.370999042	0.999825138	0.968015703	Bacteria.Proteobacteria.Gammaproteobacteria.Pasteurellales.Pasteurellaceae.Haemophilus	LRGUK
96461	ENSG00000155542	rs702681	0.52960059	0.518640885	0.027576261	0.031528182	0.278175535	-0.198967489	-1.158794696	0.76598788	0.440183875	0.306612589	0.51429203	0.348634109	0.762081699	0.454936542	0.999825138	0.927083859	Bacteria.Proteobacteria.Gammaproteobacteria.Pasteurellales.Pasteurellaceae.Haemophilus	SETD9
96462	ENSG00000155792	rs6469895	0.835889422	0.978720829	0.286241522	0.242326402	0.081965918	-0.00908187	-0.47966373	0.471401861	0.394115479	0.339205582	0.446154449	0.399570706	0.818253118	0.593501976	0.999825138	0.960443108	Bacteria.Proteobacteria.Gammaproteobacteria.Pasteurellales.Pasteurellaceae.Haemophilus	DEPTOR
96463	ENSG00000155849	rs17202203	0.794535832	0.307931903	0.710110859	0.669557171	-0.074942389	0.496985063	-0.12628554	-0.227603233	0.286607338	0.483679483	0.338281996	0.530948497	0.814218573	0.358154569	0.999825138	0.970618466	Bacteria.Proteobacteria.Gammaproteobacteria.Pasteurellales.Pasteurellaceae.Haemophilus	ELMO1
96464	ENSG00000155858	rs10045660	0.681874262	0.993038006	0.367747736	0.429781013	0.141574744	-0.003282202	-0.346620647	0.326725577	0.343856608	0.374732203	0.382194813	0.411260132	0.795147108	0.596990014	0.999825138	0.968015703	Bacteria.Proteobacteria.Gammaproteobacteria.Pasteurellales.Pasteurellaceae.Haemophilus	LSM11
96465	ENSG00000155868	rs4704738	0.066278136	0.012770419	0.069200142	0.155250064	0.410826448	-0.680799391	-0.483503837	0.547602263	0.219991577	0.2659565	0.261748717	0.380893587	0.416869694	0.071869661	0.999825138	0.960443108	Bacteria.Proteobacteria.Gammaproteobacteria.Pasteurellales.Pasteurellaceae.Haemophilus	MED7
96466	ENSG00000155893	rs6440001	0.685676045	0.403782908	0.659724208	0.437476072	-0.134982774	0.263712464	0.17693189	-0.286665878	0.332044898	0.313837256	0.400034443	0.366954156	0.796467683	0.403946009	0.999825138	0.968015703	Bacteria.Proteobacteria.Gammaproteobacteria.Pasteurellales.Pasteurellaceae.Haemophilus	PXYLP1
96467	ENSG00000155906	rs3816778	0.921806238	0.728381599	0.650197296	0.612197916	0.037278455	-0.101689092	0.199762451	-0.178633567	0.378327533	0.291575454	0.438492748	0.350701133	0.835276497	0.528806679	0.999825138	0.970618466	Bacteria.Proteobacteria.Gammaproteobacteria.Pasteurellales.Pasteurellaceae.Haemophilus	RMND1
96468	ENSG00000155957	rs1185888	0.012907814	0.000691318	0.626184308	0.453691802	0.842047081	-0.893221971	0.178559219	-0.216210682	0.329476087	0.250838984	0.364856655	0.286854176	0.193627407	0.01325034	0.999825138	0.968015703	Bacteria.Proteobacteria.Gammaproteobacteria.Pasteurellales.Pasteurellaceae.Haemophilus	TMBIM4
96469	ENSG00000156011	rs2410599	0.038081475	0.004187458	0.241786338	0.102954607	-0.772121516	1.042411548	0.474373198	-0.660796132	0.364818902	0.35136022	0.401623533	0.399606664	0.321896099	0.038823624	0.999825138	0.960443108	Bacteria.Proteobacteria.Gammaproteobacteria.Pasteurellales.Pasteurellaceae.Haemophilus	PSD3
96470	ENSG00000156042	rs6480703	0.432822477	0.824843133	0.1877582	0.129256833	-0.145259693	0.059424015	0.284633492	-0.507884923	0.184059965	0.26743293	0.213844159	0.330599822	0.727480637	0.555281249	0.999825138	0.960443108	Bacteria.Proteobacteria.Gammaproteobacteria.Pasteurellales.Pasteurellaceae.Haemophilus	CFAP70
96471	ENSG00000156049	rs1122838	0.725704677	0.896488838	0.68022824	0.816388033	-0.082060322	-0.06630837	0.115048009	-0.128767348	0.232899842	0.507720257	0.277904612	0.552359954	0.800949442	0.573485885	0.999825138	0.970618466	Bacteria.Proteobacteria.Gammaproteobacteria.Pasteurellales.Pasteurellaceae.Haemophilus	GNA14
96472	ENSG00000156052	rs140941229	0.36748321	0.16592602	0.620519073	0.286825037	-0.283286394	0.412332659	0.178093609	-0.353722082	0.312186972	0.294332445	0.358006965	0.329413173	0.707758125	0.272990299	0.999825138	0.960443108	Bacteria.Proteobacteria.Gammaproteobacteria.Pasteurellales.Pasteurellaceae.Haemophilus	GNAQ
96473	ENSG00000156103	rs4515601	0.685997984	0.692950744	0.228909439	0.613675346	0.110618145	0.130554778	-0.394640224	0.189830798	0.272405302	0.329195008	0.324958177	0.374240631	0.796467683	0.517362744	0.999825138	0.970618466	Bacteria.Proteobacteria.Gammaproteobacteria.Pasteurellales.Pasteurellaceae.Haemophilus	MMP16
96474	ENSG00000156110	rs10824218	0.56842013	0.530403845	0.284015227	0.247605477	-0.187369211	0.201262181	0.456682902	-0.4427728	0.326851368	0.319100795	0.422803302	0.37957002	0.767019711	0.461496839	0.999825138	0.960443108	Bacteria.Proteobacteria.Gammaproteobacteria.Pasteurellales.Pasteurellaceae.Haemophilus	ADK
96475	ENSG00000156170	rs1394247692	0.809362129	0.789766582	0.536856856	0.477415318	-0.056548938	0.135358341	-0.170710248	0.429179798	0.233462734	0.50563815	0.274975892	0.600640959	0.816795012	0.546012264	0.999825138	0.968015703	Bacteria.Proteobacteria.Gammaproteobacteria.Pasteurellales.Pasteurellaceae.Haemophilus	NDUFAF6
96476	ENSG00000156171	rs3762374	0.658814989	0.519656988	0.252762734	0.178864417	0.127941089	-0.20996521	-0.383923624	0.535422224	0.288444648	0.324350544	0.332760891	0.394066865	0.79166033	0.455185564	0.999825138	0.960443108	Bacteria.Proteobacteria.Gammaproteobacteria.Pasteurellales.Pasteurellaceae.Haemophilus	DRAM2
96477	ENSG00000156219	rs56102101	0.596455163	0.298353209	0.658238008	0.537704901	0.134370975	-0.364890149	0.130483655	-0.263890955	0.252537618	0.348099083	0.293645853	0.425958427	0.773150595	0.353033148	0.999825138	0.970581575	Bacteria.Proteobacteria.Gammaproteobacteria.Pasteurellales.Pasteurellaceae.Haemophilus	ART3
96478	ENSG00000156232	rs12903411	0.003943237	0.004468146	0.030048037	0.027045143	-0.944519945	0.864940596	0.865339143	-0.756778341	0.316133627	0.293789422	0.390258679	0.334672181	0.117750522	0.040431773	0.999825138	0.927083859	Bacteria.Proteobacteria.Gammaproteobacteria.Pasteurellales.Pasteurellaceae.Haemophilus	WHAMM
96479	ENSG00000156239	rs7280102	0.625498465	0.942735784	0.793563531	0.616644406	0.121452844	-0.031780093	-0.074895831	-0.267122387	0.24767596	0.440742602	0.285048514	0.531066939	0.779132704	0.583766304	0.999825138	0.970618466	Bacteria.Proteobacteria.Gammaproteobacteria.Pasteurellales.Pasteurellaceae.Haemophilus	N6AMT1
96480	ENSG00000156261	rs2070610	0.515901185	0.579153593	0.75853593	0.890366337	-0.169355936	0.281709858	0.094696524	-0.080822263	0.259274105	0.505418277	0.306777258	0.584086499	0.757737858	0.478100916	0.999825138	0.971618977	Bacteria.Proteobacteria.Gammaproteobacteria.Pasteurellales.Pasteurellaceae.Haemophilus	CCT8
96481	ENSG00000156284	rs8132599	0.349894863	0.879080595	0.946212534	0.240740157	0.343040238	-0.044604403	0.029974961	-0.409919344	0.364364712	0.292055762	0.442624793	0.346275478	0.701200969	0.569331906	0.999825138	0.960443108	Bacteria.Proteobacteria.Gammaproteobacteria.Pasteurellales.Pasteurellaceae.Haemophilus	CLDN8
96482	ENSG00000156381	rs3742443	0.20937696	0.16408572	0.196672187	0.13649674	-0.31389622	0.438431567	0.397321342	-0.527074145	0.247620487	0.31158228	0.304631486	0.349672877	0.6167263	0.271343927	0.999825138	0.960443108	Bacteria.Proteobacteria.Gammaproteobacteria.Pasteurellales.Pasteurellaceae.Haemophilus	ANKRD9
96483	ENSG00000156398	rs2297450	0.469222793	0.028222825	0.941690878	0.659726402	0.20263806	-1.028929939	0.023256876	0.239625053	0.278370507	0.458617899	0.316748067	0.541784382	0.743716412	0.113202704	0.999825138	0.970618466	Bacteria.Proteobacteria.Gammaproteobacteria.Pasteurellales.Pasteurellaceae.Haemophilus	SFXN2
96484	ENSG00000156510	rs10823316	0.140234786	0.266913779	0.751979284	0.519767498	-0.831048557	0.380264199	-0.223207178	0.2707585	0.556676127	0.339622513	0.703345434	0.418374014	0.544839552	0.337517323	0.999825138	0.968191054	Bacteria.Proteobacteria.Gammaproteobacteria.Pasteurellales.Pasteurellaceae.Haemophilus	HKDC1
96485	ENSG00000156587	rs4939152	0.127949247	0.178250666	0.821863127	0.192451005	-0.374172748	0.399255535	0.063681398	0.499791717	0.242715263	0.293428444	0.281717006	0.37954263	0.527508886	0.280491168	0.999825138	0.960443108	Bacteria.Proteobacteria.Gammaproteobacteria.Pasteurellales.Pasteurellaceae.Haemophilus	UBE2L6
96486	ENSG00000156795	rs12547262	0.911575812	0.633585606	0.87640821	0.82750803	-0.047303008	0.214835767	-0.072866648	-0.108990574	0.424326757	0.448593275	0.466709082	0.498207977	0.832359841	0.497106642	0.999825138	0.970618466	Bacteria.Proteobacteria.Gammaproteobacteria.Pasteurellales.Pasteurellaceae.Haemophilus	NTAQ1
96487	ENSG00000156869	rs2788517	0.069403338	0.060147223	0.779645035	0.431422788	0.463774245	-0.52366646	0.08556746	-0.255860853	0.2512559	0.273805947	0.304589433	0.323214962	0.423197237	0.164929009	0.999825138	0.968015703	Bacteria.Proteobacteria.Gammaproteobacteria.Pasteurellales.Pasteurellaceae.Haemophilus	FRRS1
96488	ENSG00000156876	rs6662945	0.25158439	0.070950135	0.782236195	0.927646912	-0.269275446	0.931036994	0.076306159	0.053245318	0.232806129	0.507262332	0.274941651	0.584129658	0.649556832	0.179535825	0.999825138	0.971618977	Bacteria.Proteobacteria.Gammaproteobacteria.Pasteurellales.Pasteurellaceae.Haemophilus	SASS6
96489	ENSG00000156886	rs8050500	0.193431808	0.05085017	0.972707537	0.514312543	-0.319149565	0.496373463	-0.010679146	-0.193689231	0.242904285	0.249560401	0.310958339	0.295404402	0.599463818	0.150175489	0.999825138	0.968191054	Bacteria.Proteobacteria.Gammaproteobacteria.Pasteurellales.Pasteurellaceae.Haemophilus	ITGAD
96490	ENSG00000156959	rs2648593	0.72313909	0.954655174	0.598340645	0.640094315	-0.060877805	0.024503552	-0.112301023	0.211418687	0.171110228	0.429296193	0.212150023	0.450082964	0.800664197	0.587115888	0.999825138	0.970618466	Bacteria.Proteobacteria.Gammaproteobacteria.Pasteurellales.Pasteurellaceae.Haemophilus	LHFPL4
96491	ENSG00000156968	rs62039093	0.729736929	0.757863043	0.448449532	0.362376707	-0.097657454	-0.143600683	0.243380241	-0.541200792	0.281478703	0.463871035	0.319166917	0.590056735	0.801420557	0.5366057	0.999825138	0.966943429	Bacteria.Proteobacteria.Gammaproteobacteria.Pasteurellales.Pasteurellaceae.Haemophilus	MPV17L
96492	ENSG00000156983	rs4684648	0.752800999	0.759235604	0.887701726	0.701092669	0.080703651	-0.121028046	0.042965204	-0.178322279	0.255178958	0.393257185	0.303084964	0.462551142	0.808174365	0.536737578	0.999825138	0.970618466	Bacteria.Proteobacteria.Gammaproteobacteria.Pasteurellales.Pasteurellaceae.Haemophilus	BRPF1
96493	ENSG00000157014	rs242729	0.712827624	0.58046115	0.789088032	0.95568915	-0.107265403	0.194860897	-0.090610503	-0.022303151	0.290181936	0.350812841	0.337364476	0.399873542	0.800026144	0.47837252	0.999825138	0.972058113	Bacteria.Proteobacteria.Gammaproteobacteria.Pasteurellales.Pasteurellaceae.Haemophilus	TATDN2
96494	ENSG00000157045	rs7404466	0.693743161	0.575517621	0.866755476	0.622847845	-0.212010641	0.189787165	0.116635641	-0.206483972	0.536045678	0.337254677	0.692463033	0.417865172	0.797982252	0.477623949	0.999825138	0.970618466	Bacteria.Proteobacteria.Gammaproteobacteria.Pasteurellales.Pasteurellaceae.Haemophilus	NTAN1
96495	ENSG00000157107	rs6892973	0.288371472	0.218326836	0.254310102	0.217365552	0.351221566	-0.40785001	-0.420498466	0.464970801	0.328144611	0.328161633	0.36566348	0.373331997	0.674520795	0.306012386	0.999825138	0.960443108	Bacteria.Proteobacteria.Gammaproteobacteria.Pasteurellales.Pasteurellaceae.Haemophilus	FCHO2
96496	ENSG00000157111	rs481619	0.143800966	0.096682788	0.792431371	0.888707684	-0.384578589	0.417646997	0.082556478	-0.042756308	0.259962416	0.247839644	0.312449937	0.304356122	0.548946594	0.210103773	0.999825138	0.971618977	Bacteria.Proteobacteria.Gammaproteobacteria.Pasteurellales.Pasteurellaceae.Haemophilus	TMEM171
96497	ENSG00000157181	rs11799597	0.399129924	0.062210844	0.873582976	0.577836943	0.22261301	-0.722972423	-0.049108862	0.25321749	0.262306606	0.381122642	0.307452583	0.452724353	0.718141301	0.16714347	0.999825138	0.970618466	Bacteria.Proteobacteria.Gammaproteobacteria.Pasteurellales.Pasteurellaceae.Haemophilus	ODR4
96498	ENSG00000157214	rs6465250	0.554983246	0.592296758	0.080066115	0.046600141	0.51685864	-0.255414087	-1.676576871	1.061433226	0.871103934	0.474631752	0.943135556	0.523389272	0.764153339	0.483372061	0.999825138	0.960443108	Bacteria.Proteobacteria.Gammaproteobacteria.Pasteurellales.Pasteurellaceae.Haemophilus	STEAP2
96499	ENSG00000157224	rs1005883	0.604777012	0.418560343	0.368551518	0.252153205	0.224162878	-0.251509548	-0.470086403	0.419541041	0.431050865	0.308971909	0.519208032	0.363160232	0.776529541	0.410792554	0.999825138	0.960443108	Bacteria.Proteobacteria.Gammaproteobacteria.Pasteurellales.Pasteurellaceae.Haemophilus	CLDN12
96500	ENSG00000157315	rs153060	0.013484767	0.028885609	0.56707602	0.534626166	0.603774636	-0.698172925	-0.158516488	-0.212287626	0.237807638	0.312540468	0.275559434	0.340077314	0.196053749	0.114222926	0.999825138	0.970581575	Bacteria.Proteobacteria.Gammaproteobacteria.Pasteurellales.Pasteurellaceae.Haemophilus	TMED6
96501	ENSG00000157322	rs62050611	0.021081752	0.00082878	0.310824446	0.093547104	0.539447989	-1.132468577	-0.276762995	0.647467954	0.228287227	0.323208494	0.270981332	0.380517154	0.244057057	0.014647533	0.999825138	0.960443108	Bacteria.Proteobacteria.Gammaproteobacteria.Pasteurellales.Pasteurellaceae.Haemophilus	CLEC18A
96502	ENSG00000157326	rs10144527	0.37609847	0.159729159	0.918497049	0.885829868	0.241535041	-0.636352921	-0.032730788	0.07256517	0.271044607	0.447499241	0.318642347	0.50343855	0.710874343	0.268856383	0.999825138	0.971618977	Bacteria.Proteobacteria.Gammaproteobacteria.Pasteurellales.Pasteurellaceae.Haemophilus	DHRS4
96503	ENSG00000157353	rs1357887822	0.340017486	0.485539406	0.807304741	0.884110564	-0.240382361	0.328918766	0.071094282	0.081245635	0.250115685	0.468967753	0.290316208	0.55523958	0.698463924	0.440239846	0.999825138	0.971618977	Bacteria.Proteobacteria.Gammaproteobacteria.Pasteurellales.Pasteurellaceae.Haemophilus	FCSK
96504	ENSG00000157379	rs10136508	0.826139525	0.695755952	0.451327582	0.537627782	-0.071106525	0.112723124	-0.303990662	0.218103244	0.322435355	0.286996119	0.401201946	0.35198345	0.818238313	0.518259836	0.999825138	0.970581575	Bacteria.Proteobacteria.Gammaproteobacteria.Pasteurellales.Pasteurellaceae.Haemophilus	DHRS1
96505	ENSG00000157404	rs4864915	0.326057533	0.328390754	0.617526794	0.708515255	-0.323118701	0.374614197	0.188956955	-0.158895578	0.326564526	0.380453199	0.376610516	0.423191548	0.690396764	0.369231173	0.999825138	0.970618466	Bacteria.Proteobacteria.Gammaproteobacteria.Pasteurellales.Pasteurellaceae.Haemophilus	KIT
96506	ENSG00000157423	rs3743953	0.319468026	0.600238163	0.113778255	0.272179237	0.233355912	-0.377579315	-0.443351427	0.844270244	0.232630789	0.717016247	0.276629224	0.76245146	0.688438077	0.486169918	0.999825138	0.960443108	Bacteria.Proteobacteria.Gammaproteobacteria.Pasteurellales.Pasteurellaceae.Haemophilus	HYDIN
96507	ENSG00000157426	rs1850925	0.058856529	0.089894774	0.724842965	0.60518917	0.880794716	-0.536814432	-0.18422622	-0.190354949	0.458143647	0.311879293	0.521154365	0.366459351	0.395512874	0.202959024	0.999825138	0.970618466	Bacteria.Proteobacteria.Gammaproteobacteria.Pasteurellales.Pasteurellaceae.Haemophilus	AASDH
96508	ENSG00000157429	rs59364668	0.158003847	0.891199117	0.179373195	0.919960101	0.292507283	-0.122603484	-0.333948441	-0.093878134	0.204835519	0.89285688	0.246075412	0.930691865	0.570497674	0.572427924	0.999825138	0.971618977	Bacteria.Proteobacteria.Gammaproteobacteria.Pasteurellales.Pasteurellaceae.Haemophilus	ZNF19
96509	ENSG00000157510	rs813036	0.112716378	0.140026616	0.872599217	0.965145563	0.813480699	-0.452572338	-0.111476387	0.017809462	0.506050075	0.302992836	0.692476737	0.40601907	0.508117514	0.251605586	0.999825138	0.972106719	Bacteria.Proteobacteria.Gammaproteobacteria.Pasteurellales.Pasteurellaceae.Haemophilus	AFAP1L1
96510	ENSG00000157578	rs2277787	0.8713058	0.40734843	0.265162701	0.51693295	-0.051672068	0.24100975	-0.412033285	0.218535369	0.3177256	0.289017093	0.366638121	0.335391601	0.824577684	0.405595507	0.999825138	0.968191054	Bacteria.Proteobacteria.Gammaproteobacteria.Pasteurellales.Pasteurellaceae.Haemophilus	LCA5L
96511	ENSG00000157601	rs469126	0.629152319	0.740406269	0.289516458	0.0557602	-0.176628123	-0.098039107	-0.463957927	0.683519245	0.364043434	0.294666662	0.434513004	0.351015789	0.779132704	0.531767791	0.999825138	0.960443108	Bacteria.Proteobacteria.Gammaproteobacteria.Pasteurellales.Pasteurellaceae.Haemophilus	MX1
96512	ENSG00000157637	rs8069730	0.911100415	0.611429675	0.563744456	0.515373082	-0.029317063	-0.161447127	0.177157602	-0.257655391	0.261573408	0.316275358	0.305330242	0.393958052	0.832359841	0.490098218	0.999825138	0.968191054	Bacteria.Proteobacteria.Gammaproteobacteria.Pasteurellales.Pasteurellaceae.Haemophilus	SLC38A10
96513	ENSG00000157653	rs7048305	0.599759636	0.08186352	0.954928651	0.888366084	0.120008656	-0.783922275	-0.014794129	-0.0719062	0.227594769	0.443663881	0.260763897	0.510279659	0.773737737	0.192909936	0.999825138	0.971618977	Bacteria.Proteobacteria.Gammaproteobacteria.Pasteurellales.Pasteurellaceae.Haemophilus	C9orf43
96514	ENSG00000157778	rs7788760	0.001992092	0.005315596	0.020131234	0.031719186	-1.585262399	0.875171623	1.648878959	-0.899931676	0.492365701	0.303587363	0.692351112	0.410073706	0.086372101	0.04420979	0.999825138	0.927083859	Bacteria.Proteobacteria.Gammaproteobacteria.Pasteurellales.Pasteurellaceae.Haemophilus	PSMG3
96515	ENSG00000157800	rs558	0.613535237	0.097077145	0.606788969	0.286129582	0.136728605	-0.471332454	-0.163293145	0.383929054	0.269446002	0.28003516	0.315763481	0.35702412	0.779132704	0.210347073	0.999825138	0.960443108	Bacteria.Proteobacteria.Gammaproteobacteria.Pasteurellales.Pasteurellaceae.Haemophilus	SLC37A3
96516	ENSG00000157823	rs56171612	0.034058332	0.00798011	0.295664711	0.334078007	0.515140899	-0.787628091	-0.306676997	0.340594332	0.238009326	0.287871741	0.2909275	0.350025179	0.303972357	0.055038988	0.999825138	0.960443108	Bacteria.Proteobacteria.Gammaproteobacteria.Pasteurellales.Pasteurellaceae.Haemophilus	AP3S2
96517	ENSG00000157827	rs715047	0.769823237	0.613893738	0.196005162	0.079635402	-0.084519867	0.124867014	0.455052279	-0.561354911	0.287666082	0.246320207	0.348368161	0.315321046	0.81099214	0.491424111	0.999825138	0.960443108	Bacteria.Proteobacteria.Gammaproteobacteria.Pasteurellales.Pasteurellaceae.Haemophilus	FMNL2
96518	ENSG00000157833	rs892447	0.539129562	0.21685089	0.660249943	0.822157578	-0.3066275	0.38174884	-0.247556717	-0.079641064	0.496685271	0.306164937	0.560639381	0.352913701	0.763364332	0.304797638	0.999825138	0.970618466	Bacteria.Proteobacteria.Gammaproteobacteria.Pasteurellales.Pasteurellaceae.Haemophilus	GAREM2
96519	ENSG00000157895	rs2071190	0.089044079	0.001637678	0.354304177	0.027525427	-0.447174413	1.514319813	0.285356961	-1.208566064	0.259095987	0.461064688	0.305902223	0.536199022	0.466572149	0.022122464	0.999825138	0.927083859	Bacteria.Proteobacteria.Gammaproteobacteria.Pasteurellales.Pasteurellaceae.Haemophilus	C12orf43
96520	ENSG00000158022	rs3008226	0.212108043	0.000134828	0.858235061	0.164444724	-0.262833732	1.064358545	0.044518613	-0.468194234	0.208598938	0.262481241	0.248262169	0.333021348	0.618358494	0.004685963	0.999825138	0.960443108	Bacteria.Proteobacteria.Gammaproteobacteria.Pasteurellales.Pasteurellaceae.Haemophilus	TRIM63
96521	ENSG00000158023	rs11043259	0.558677676	0.19045318	0.856917401	0.994977862	0.13812256	-0.605832977	0.049662965	-0.003191419	0.234985385	0.457978388	0.274371606	0.505111461	0.764551037	0.28908764	0.999825138	0.975890615	Bacteria.Proteobacteria.Gammaproteobacteria.Pasteurellales.Pasteurellaceae.Haemophilus	CFAP251
96522	ENSG00000158079	rs10821295	0.539063685	0.195652121	0.349257454	0.136456814	0.153225392	-0.471625237	-0.283418974	0.672883468	0.248159106	0.360767043	0.300636608	0.446359844	0.763364332	0.291809296	0.999825138	0.960443108	Bacteria.Proteobacteria.Gammaproteobacteria.Pasteurellales.Pasteurellaceae.Haemophilus	PTPDC1
96523	ENSG00000158106	rs1055181	0.33525852	0.106043397	0.419417373	0.364505321	0.290272987	-0.756225992	-0.271206408	0.499295791	0.299045158	0.461491031	0.333786365	0.546804554	0.696946923	0.219281364	0.999825138	0.968015703	Bacteria.Proteobacteria.Gammaproteobacteria.Pasteurellales.Pasteurellaceae.Haemophilus	RHPN1
96524	ENSG00000158158	rs6576983	0.09670499	0.056770255	0.88299467	0.850745296	-0.466979707	0.488421465	0.050350294	-0.057731844	0.277133446	0.251884721	0.340792498	0.30560964	0.483550431	0.160067947	0.999825138	0.971082322	Bacteria.Proteobacteria.Gammaproteobacteria.Pasteurellales.Pasteurellaceae.Haemophilus	CNNM4
96525	ENSG00000158163	rs9860630	0.207259362	0.077291536	0.630373906	0.449912606	-0.54117586	0.522471376	0.229573241	-0.254670488	0.424905928	0.291129936	0.474861147	0.33505686	0.614312207	0.186806293	0.999825138	0.968015703	Bacteria.Proteobacteria.Gammaproteobacteria.Pasteurellales.Pasteurellaceae.Haemophilus	DZIP1L
96526	ENSG00000158457	rs12667978	0.15801685	0.039764933	0.100654188	0.017672536	-0.548222465	0.75442845	0.729678262	-1.006016581	0.383918641	0.359645751	0.438246309	0.413415676	0.570497674	0.13228992	0.999825138	0.927083859	Bacteria.Proteobacteria.Gammaproteobacteria.Pasteurellales.Pasteurellaceae.Haemophilus	TSPAN33
96527	ENSG00000158473	rs859001	0.24931578	0.019188452	0.403542047	0.386873586	0.261567517	-0.961452449	-0.217790312	0.423793318	0.225050916	0.40048104	0.259053058	0.486520567	0.648701868	0.09177285	0.999825138	0.968015703	Bacteria.Proteobacteria.Gammaproteobacteria.Pasteurellales.Pasteurellaceae.Haemophilus	CD1D
96528	ENSG00000158477	rs389293	0.092179415	0.095062186	0.331227918	0.511452983	0.374222434	-0.611286388	-0.258485317	0.266451615	0.218991977	0.360945603	0.264070055	0.403620948	0.471246	0.208383589	0.999825138	0.968191054	Bacteria.Proteobacteria.Gammaproteobacteria.Pasteurellales.Pasteurellaceae.Haemophilus	CD1A
96529	ENSG00000158486	rs547564338	0.649204475	0.188906865	0.953934137	0.42135417	-0.126097094	0.466990778	-0.018101663	-0.329374901	0.275951302	0.351774025	0.312167239	0.40707857	0.788200185	0.287702167	0.999825138	0.968015703	Bacteria.Proteobacteria.Gammaproteobacteria.Pasteurellales.Pasteurellaceae.Haemophilus	DNAH3
96530	ENSG00000158525	rs6970320	0.519443525	0.384634146	0.447900781	0.434470236	-0.25298138	0.305634695	0.33179413	-0.31292196	0.390600828	0.34921335	0.434584158	0.397936628	0.757737858	0.395512825	0.999825138	0.968015703	Bacteria.Proteobacteria.Gammaproteobacteria.Pasteurellales.Pasteurellaceae.Haemophilus	CPA5
96531	ENSG00000158623	rs7792600	0.000448707	0.000289771	0.384231232	0.469243922	-2.40629395	1.426813166	0.630191854	-0.302962897	0.651226405	0.372730391	0.7194337	0.416209872	0.029512716	0.008372304	0.999825138	0.968015703	Bacteria.Proteobacteria.Gammaproteobacteria.Pasteurellales.Pasteurellaceae.Haemophilus	COPG2
96532	ENSG00000158710	rs2494524	0.114255244	0.034957807	0.269624665	0.117392203	0.918683424	-0.85625665	-0.728399032	0.733530618	0.573983655	0.397658572	0.65427955	0.462340293	0.512012262	0.124753475	0.999825138	0.960443108	Bacteria.Proteobacteria.Gammaproteobacteria.Pasteurellales.Pasteurellaceae.Haemophilus	TAGLN2
96533	ENSG00000158786	rs2135600	0.068376808	0.08763342	0.579568806	0.760511077	-0.364258883	0.955630154	0.129495659	-0.178710352	0.196594855	0.551195524	0.232584433	0.583877956	0.420954555	0.199730907	0.999825138	0.970618466	Bacteria.Proteobacteria.Gammaproteobacteria.Pasteurellales.Pasteurellaceae.Haemophilus	PLA2G2F
96534	ENSG00000158793	rs10908823	0.537772363	0.063119966	0.964515155	0.367860782	0.165910899	-0.612080362	-0.014039247	0.335611979	0.267848909	0.323813542	0.314376043	0.370144193	0.763147043	0.168905452	0.999825138	0.968015703	Bacteria.Proteobacteria.Gammaproteobacteria.Pasteurellales.Pasteurellaceae.Haemophilus	NIT1
96535	ENSG00000158825	rs66731853	0.201018319	0.200377648	0.842442187	0.94256732	-0.336738834	0.379988307	0.063029965	0.02461802	0.260724826	0.293787779	0.315852629	0.340412083	0.60881639	0.294111295	0.999825138	0.971990689	Bacteria.Proteobacteria.Gammaproteobacteria.Pasteurellales.Pasteurellaceae.Haemophilus	CDA
96536	ENSG00000158856	rs189080621	0.754759336	0.218118648	0.662565373	0.400174062	0.07298073	-0.491819857	-0.12037666	0.435560047	0.232665679	0.395543912	0.274614259	0.514368066	0.808174365	0.30591012	0.999825138	0.968015703	Bacteria.Proteobacteria.Gammaproteobacteria.Pasteurellales.Pasteurellaceae.Haemophilus	DMTN
96537	ENSG00000158863	rs12547987	0.72264078	0.292661995	0.946139097	0.836420293	0.103448504	-0.380763187	0.022174179	0.084815232	0.29021903	0.358950644	0.326987526	0.409158796	0.800664197	0.349548367	0.999825138	0.970618466	Bacteria.Proteobacteria.Gammaproteobacteria.Pasteurellales.Pasteurellaceae.Haemophilus	FHIP2B
96538	ENSG00000159023	rs2493843	0.404488617	0.38012971	0.339329227	0.34612362	-0.602575051	0.379757835	-0.790590547	0.462281826	0.71819195	0.42979401	0.821422708	0.487166832	0.720965837	0.393771261	0.999825138	0.96542799	Bacteria.Proteobacteria.Gammaproteobacteria.Pasteurellales.Pasteurellaceae.Haemophilus	EPB41
96539	ENSG00000159055	rs7280143	0.531581808	0.795832372	0.29032062	0.229285905	-0.196849963	0.170611206	0.376427404	-0.966300709	0.313004171	0.656720498	0.353130873	0.79633072	0.762753842	0.548049278	0.999825138	0.960443108	Bacteria.Proteobacteria.Gammaproteobacteria.Pasteurellales.Pasteurellaceae.Haemophilus	MIS18A
96540	ENSG00000159079	rs844993	0.607862982	0.389757431	0.971964679	0.733597814	-0.17139694	0.403028196	0.013196377	-0.178028286	0.332428141	0.465518928	0.374069934	0.520876413	0.778327458	0.396943598	0.999825138	0.970618466	Bacteria.Proteobacteria.Gammaproteobacteria.Pasteurellales.Pasteurellaceae.Haemophilus	CFAP298
96541	ENSG00000159082	rs11701149	0.704751514	0.86762102	0.895851811	0.96226709	0.121803137	-0.057898217	-0.048196117	-0.019833362	0.320062485	0.346009475	0.366765206	0.417643213	0.798522398	0.566450861	0.999825138	0.972106719	Bacteria.Proteobacteria.Gammaproteobacteria.Pasteurellales.Pasteurellaceae.Haemophilus	SYNJ1
96542	ENSG00000159110	rs9975538	0.79572969	0.918666481	0.107534261	0.13686447	0.131277712	-0.036115601	-0.931563387	0.589260657	0.505057237	0.352329386	0.570963334	0.391301627	0.814218573	0.578571394	0.999825138	0.960443108	Bacteria.Proteobacteria.Gammaproteobacteria.Pasteurellales.Pasteurellaceae.Haemophilus	IFNAR2
96543	ENSG00000159111	rs12600879	0.52195674	0.184661351	0.906487498	0.848294827	0.220103194	-0.344342076	0.045981912	-0.061775155	0.341898325	0.256865401	0.389934509	0.321666372	0.758408217	0.285930976	0.999825138	0.970618466	Bacteria.Proteobacteria.Gammaproteobacteria.Pasteurellales.Pasteurellaceae.Haemophilus	MRPL10
96544	ENSG00000159128	rs2211688	0.279759889	0.207743801	0.796196819	0.79392534	0.369726045	-0.420695663	-0.100842898	0.095429177	0.339257302	0.330667115	0.388876935	0.363849806	0.666038285	0.298768472	0.999825138	0.970618466	Bacteria.Proteobacteria.Gammaproteobacteria.Pasteurellales.Pasteurellaceae.Haemophilus	IFNGR2
96545	ENSG00000159164	rs16835135	0.628621258	0.596620208	0.741170082	0.337891588	0.107801304	0.296923034	-0.087718024	-0.605162758	0.2218421	0.558290376	0.264453336	0.626881783	0.779132704	0.484851417	0.999825138	0.960443108	Bacteria.Proteobacteria.Gammaproteobacteria.Pasteurellales.Pasteurellaceae.Haemophilus	SV2A
96546	ENSG00000159197	rs13048252	0.220932475	0.244198908	0.887367001	0.652877068	0.500084646	-0.367817562	0.064729391	-0.159798497	0.4046816	0.313024453	0.455247543	0.353674121	0.627512063	0.322682469	0.999825138	0.970618466	Bacteria.Proteobacteria.Gammaproteobacteria.Pasteurellales.Pasteurellaceae.Haemophilus	KCNE2
96547	ENSG00000159200	rs1125040	0.124341548	0.033528908	0.537993914	0.480862439	0.564871119	-0.700021473	-0.25300398	0.260821235	0.362881393	0.322435617	0.4086765	0.367906441	0.520697488	0.122338497	0.999825138	0.968015703	Bacteria.Proteobacteria.Gammaproteobacteria.Pasteurellales.Pasteurellaceae.Haemophilus	RCAN1
96548	ENSG00000159212	rs2186287	0.068172526	0.005746414	0.680819549	0.442691426	0.459163418	-0.672177592	0.118595413	-0.2206447	0.247627952	0.235439617	0.287036065	0.285696835	0.420954555	0.045935227	0.999825138	0.968015703	Bacteria.Proteobacteria.Gammaproteobacteria.Pasteurellales.Pasteurellaceae.Haemophilus	CLIC6
96549	ENSG00000159228	rs7278942	0.003385106	0.000482178	0.100920144	0.032042957	1.879052175	-1.413481733	-1.139165765	0.930919053	0.618008778	0.384841823	0.684730837	0.425025117	0.110367194	0.01063206	0.999825138	0.927083859	Bacteria.Proteobacteria.Gammaproteobacteria.Pasteurellales.Pasteurellaceae.Haemophilus	CBR1
96550	ENSG00000159231	rs34163237	0.788077755	0.814617921	0.279319757	0.162911858	-0.091584497	0.065020473	0.420495644	-0.452017151	0.339324973	0.276198667	0.385486852	0.320329745	0.813320775	0.5534774	0.999825138	0.960443108	Bacteria.Proteobacteria.Gammaproteobacteria.Pasteurellales.Pasteurellaceae.Haemophilus	CBR3
96551	ENSG00000159267	rs6517398	0.190505673	0.140846739	0.659164859	0.891375158	-0.362448248	0.536801526	0.142806873	-0.056230362	0.274024991	0.360139395	0.32231307	0.41016413	0.595226356	0.252487563	0.999825138	0.971618977	Bacteria.Proteobacteria.Gammaproteobacteria.Pasteurellales.Pasteurellaceae.Haemophilus	HLCS
96552	ENSG00000159363	rs761423	0.99129877	0.65631642	0.231943608	0.06363997	0.003226406	-0.135363829	-0.416902202	0.648102677	0.294730218	0.302806514	0.345555744	0.343563697	0.843691068	0.503039573	0.999825138	0.960443108	Bacteria.Proteobacteria.Gammaproteobacteria.Pasteurellales.Pasteurellaceae.Haemophilus	ATP13A2
96553	ENSG00000159388	rs12124018	0.492060073	0.8688143	0.441896486	0.185932245	0.190461373	0.049756007	-0.243416241	-0.487098539	0.275677031	0.300080636	0.314631029	0.364422245	0.750140072	0.56690271	0.999825138	0.960443108	Bacteria.Proteobacteria.Gammaproteobacteria.Pasteurellales.Pasteurellaceae.Haemophilus	BTG2
96554	ENSG00000159445	rs11204914	0.14615462	0.100395879	0.901188477	0.886075249	-0.596722838	0.465992174	-0.060735487	0.047859212	0.405772001	0.279659052	0.487292572	0.332755154	0.552649252	0.214262138	0.999825138	0.971618977	Bacteria.Proteobacteria.Gammaproteobacteria.Pasteurellales.Pasteurellaceae.Haemophilus	THEM4
96555	ENSG00000159461	rs140279056	0.823544917	0.864047856	0.335375834	0.474667958	0.061634398	-0.072893093	-0.312551595	0.349908014	0.275305273	0.424061571	0.32207576	0.486647099	0.818238313	0.565423471	0.999825138	0.968015703	Bacteria.Proteobacteria.Gammaproteobacteria.Pasteurellales.Pasteurellaceae.Haemophilus	AMFR
96556	ENSG00000159496	rs9612385	0.433365542	0.379503705	0.933173786	0.813488707	-0.270800189	0.302457148	-0.033280996	0.096192044	0.343540776	0.341856273	0.395388641	0.406090583	0.727838828	0.393771261	0.999825138	0.970618466	Bacteria.Proteobacteria.Gammaproteobacteria.Pasteurellales.Pasteurellaceae.Haemophilus	RGL4
96557	ENSG00000159640	rs4292	0.025403198	0.006478258	0.40226766	0.412380573	-0.812225784	0.74650202	-0.350811752	0.259168531	0.355131471	0.265476756	0.416141857	0.314168717	0.265630684	0.049360797	0.999825138	0.968015703	Bacteria.Proteobacteria.Gammaproteobacteria.Pasteurellales.Pasteurellaceae.Haemophilus	ACE
96558	ENSG00000159648	rs2241772	0.190682275	0.285724792	0.364270175	0.452273874	-0.915698481	0.43823444	0.731015749	-0.354397685	0.692583095	0.40717869	0.800178168	0.468712064	0.595226356	0.346277318	0.999825138	0.968015703	Bacteria.Proteobacteria.Gammaproteobacteria.Pasteurellales.Pasteurellaceae.Haemophilus	TEPP
96559	ENSG00000159658	rs1545206	0.94248148	0.640657029	0.522781723	0.923834017	-0.034194462	0.136467065	-0.383204317	0.034646341	0.472125927	0.291011056	0.59643765	0.361006534	0.83854282	0.498906533	0.999825138	0.971618977	Bacteria.Proteobacteria.Gammaproteobacteria.Pasteurellales.Pasteurellaceae.Haemophilus	EFCAB14
96560	ENSG00000159674	rs17802266	0.875161107	0.622479816	0.942937217	0.419235874	-0.050837675	0.186013461	-0.026127659	-0.365089149	0.322334167	0.376039849	0.363633103	0.44915603	0.824577684	0.494274539	0.999825138	0.968015703	Bacteria.Proteobacteria.Gammaproteobacteria.Pasteurellales.Pasteurellaceae.Haemophilus	SPON2
96561	ENSG00000159685	rs10934796	0.142415295	0.114592792	0.052611142	0.031082136	1.10221268	-0.739269769	-1.592214922	1.114875342	0.742439932	0.462326664	0.806738791	0.506043847	0.545660876	0.228382191	0.999825138	0.927083859	Bacteria.Proteobacteria.Gammaproteobacteria.Pasteurellales.Pasteurellaceae.Haemophilus	CHCHD6
96562	ENSG00000159708	rs16957378	0.695906828	0.330484158	0.990839738	0.661274297	-0.09279647	0.583212958	-0.003211458	-0.284978025	0.236385847	0.594891335	0.278663204	0.647472346	0.797982252	0.370579656	0.999825138	0.970618466	Bacteria.Proteobacteria.Gammaproteobacteria.Pasteurellales.Pasteurellaceae.Haemophilus	LRRC36
96563	ENSG00000159788	rs13104157	0.968311098	0.946240565	0.097685494	0.071997433	-0.018602575	0.020988569	1.019517233	-0.74496067	0.466491894	0.310089224	0.60685601	0.407421849	0.839675167	0.584545924	0.999825138	0.960443108	Bacteria.Proteobacteria.Gammaproteobacteria.Pasteurellales.Pasteurellaceae.Haemophilus	RGS12
96564	ENSG00000159884	rs1934160	0.639217837	0.683082779	0.920078019	0.726814928	0.135532632	-0.114790836	-0.03455498	-0.1126432	0.287775721	0.279929957	0.343079375	0.321053846	0.782381641	0.512362592	0.999825138	0.970618466	Bacteria.Proteobacteria.Gammaproteobacteria.Pasteurellales.Pasteurellaceae.Haemophilus	CCDC107
96565	ENSG00000159915	rs1233444	0.000352396	0.002376165	0.008933427	0.091729859	1.341425677	-0.731015961	-1.168296642	0.48902843	0.355927951	0.231277103	0.433600425	0.28577137	0.02912807	0.028291659	0.999825138	0.960443108	Bacteria.Proteobacteria.Gammaproteobacteria.Pasteurellales.Pasteurellaceae.Haemophilus	ZNF233
96566	ENSG00000159921	rs10758357	0.871291812	0.963841177	0.976733465	0.651393953	0.042995004	-0.012029237	-0.009667064	-0.143310198	0.264342339	0.264342339	0.330213635	0.315734709	0.824577684	0.589997305	0.999825138	0.970618466	Bacteria.Proteobacteria.Gammaproteobacteria.Pasteurellales.Pasteurellaceae.Haemophilus	GNE
96567	ENSG00000160075	rs6666293	0.166191989	0.143936334	0.410185596	0.38880566	-0.529849769	0.469505054	0.348843313	-0.323694155	0.378459931	0.317478869	0.42088422	0.373129986	0.579706755	0.255385165	0.999825138	0.968015703	Bacteria.Proteobacteria.Gammaproteobacteria.Pasteurellales.Pasteurellaceae.Haemophilus	SSU72
96568	ENSG00000160183	rs3814899	0.990102149	0.964699619	0.419491634	0.255538864	-0.002721987	0.014109565	-0.209326383	0.441739827	0.218589224	0.317602779	0.257669085	0.385139458	0.843691068	0.590147559	0.999825138	0.960443108	Bacteria.Proteobacteria.Gammaproteobacteria.Pasteurellales.Pasteurellaceae.Haemophilus	TMPRSS3
96569	ENSG00000160188	rs11203205	0.820503159	0.845088562	0.769569035	0.799615422	-0.081736936	-0.063970319	0.1237974	-0.096261651	0.35880436	0.326114864	0.420869799	0.377688078	0.818238313	0.559204477	0.999825138	0.970618466	Bacteria.Proteobacteria.Gammaproteobacteria.Pasteurellales.Pasteurellaceae.Haemophilus	RSPH1
96570	ENSG00000160193	rs8133114	0.702889641	0.922608303	0.967376564	0.320797121	-0.124291901	-0.037082332	-0.01515779	0.443492714	0.324451996	0.380250162	0.369213378	0.443339749	0.798522398	0.579628752	0.999825138	0.960443108	Bacteria.Proteobacteria.Gammaproteobacteria.Pasteurellales.Pasteurellaceae.Haemophilus	WDR4
96571	ENSG00000160194	rs8131547	0.939869618	0.851550543	0.130861255	0.121409202	-0.028553868	0.052959032	-0.658215051	0.511815983	0.377089918	0.281883389	0.430280235	0.326186457	0.83854282	0.560651114	0.999825138	0.960443108	Bacteria.Proteobacteria.Gammaproteobacteria.Pasteurellales.Pasteurellaceae.Haemophilus	NDUFV3
96572	ENSG00000160200	rs2839625	0.092508799	0.31931729	0.638787157	0.896870118	-0.617365725	0.267243811	0.241286939	0.047430046	0.361650938	0.266329787	0.511664515	0.364520193	0.472174425	0.3646857	0.999825138	0.971618977	Bacteria.Proteobacteria.Gammaproteobacteria.Pasteurellales.Pasteurellaceae.Haemophilus	CBS
96573	ENSG00000160213	rs62229223	0.650963084	0.831021372	0.800028994	0.42980303	-0.101053319	-0.076204926	0.066265093	0.369409054	0.222341424	0.355700872	0.260544538	0.465009517	0.789349776	0.556752959	0.999825138	0.968015703	Bacteria.Proteobacteria.Gammaproteobacteria.Pasteurellales.Pasteurellaceae.Haemophilus	CSTB
96574	ENSG00000160216	rs6518337	0.529878687	0.329339977	0.534757563	0.382002385	0.285211903	-0.273585735	-0.348665002	0.302502517	0.451624184	0.278399845	0.558729278	0.343716552	0.762081699	0.370114493	0.999825138	0.968015703	Bacteria.Proteobacteria.Gammaproteobacteria.Pasteurellales.Pasteurellaceae.Haemophilus	AGPAT3
96575	ENSG00000160221	rs7281768	0.044913022	9.32E-05	0.952799151	0.561550428	-0.427657056	1.144335488	-0.014447754	-0.182638758	0.209190978	0.274930808	0.243156702	0.313009509	0.349159774	0.003977579	0.999825138	0.970618466	Bacteria.Proteobacteria.Gammaproteobacteria.Pasteurellales.Pasteurellaceae.Haemophilus	GATD3
96576	ENSG00000160223	rs113526534	0.025040376	0.035573931	0.054065502	0.162337149	-0.696888089	1.216018807	0.681695286	-0.885313386	0.30391632	0.566705769	0.347573879	0.626522493	0.265630684	0.125352284	0.999825138	0.960443108	Bacteria.Proteobacteria.Gammaproteobacteria.Pasteurellales.Pasteurellaceae.Haemophilus	ICOSLG
96577	ENSG00000160226	rs11870	0.134654277	0.128632559	0.431031957	0.411470621	-0.377959565	0.557947664	0.241250224	-0.337528309	0.24954797	0.362584795	0.30449852	0.408358226	0.538716566	0.239665008	0.999825138	0.968015703	Bacteria.Proteobacteria.Gammaproteobacteria.Pasteurellales.Pasteurellaceae.Haemophilus	CFAP410
96578	ENSG00000160229	rs452928	0.849772914	0.487831236	0.77874004	0.864623725	-0.050114792	0.302930919	-0.0870685	0.080696313	0.263549876	0.434200777	0.30863046	0.471474479	0.820837356	0.440728054	0.999825138	0.97115671	Bacteria.Proteobacteria.Gammaproteobacteria.Pasteurellales.Pasteurellaceae.Haemophilus	ZNF66
96579	ENSG00000160255	rs760462	0.616127498	0.646554714	0.945612572	0.86830115	0.390555032	-0.209924003	0.059538381	-0.085412267	0.775324116	0.455699706	0.869459042	0.513099145	0.779132704	0.500750417	0.999825138	0.971514301	Bacteria.Proteobacteria.Gammaproteobacteria.Pasteurellales.Pasteurellaceae.Haemophilus	ITGB2
96580	ENSG00000160284	rs8133205	0.51802631	0.002986093	0.295353831	0.633699655	0.157249986	-1.083774295	0.303952426	0.19982517	0.24196827	0.351481427	0.288155741	0.41739047	0.757737858	0.03295224	0.999825138	0.970618466	Bacteria.Proteobacteria.Gammaproteobacteria.Pasteurellales.Pasteurellaceae.Haemophilus	SPATC1L
96581	ENSG00000160285	rs6518284	0.003921007	0.004285457	0.045375292	0.057415699	-3.761223133	1.939244772	2.797956342	-1.392812539	1.258065139	0.655436932	1.371675427	0.720210453	0.117750522	0.039570034	0.999825138	0.960443108	Bacteria.Proteobacteria.Gammaproteobacteria.Pasteurellales.Pasteurellaceae.Haemophilus	LSS
96582	ENSG00000160310	rs76674087	0.124309363	0.056247707	0.185773121	0.520158737	0.419909026	-0.633688165	-0.428901438	0.266869872	0.269732162	0.326090283	0.320764562	0.412753277	0.520697488	0.15905607	0.999825138	0.968191054	Bacteria.Proteobacteria.Gammaproteobacteria.Pasteurellales.Pasteurellaceae.Haemophilus	PRMT2
96583	ENSG00000160325	rs4962154	0.792905544	0.750855788	0.65234654	0.660719366	-0.078667864	0.090503947	-0.159263654	0.151334084	0.298430778	0.283855066	0.351913765	0.343231548	0.814218573	0.534993146	0.999825138	0.970618466	Bacteria.Proteobacteria.Gammaproteobacteria.Pasteurellales.Pasteurellaceae.Haemophilus	CACFD1
96584	ENSG00000160410	rs814502	0.36429999	0.256283487	0.374631451	0.290880866	0.470286901	-0.387405233	-0.581282154	0.43656424	0.514813601	0.338301454	0.650287333	0.410025897	0.705882236	0.329473013	0.999825138	0.960443108	Bacteria.Proteobacteria.Gammaproteobacteria.Pasteurellales.Pasteurellaceae.Haemophilus	SHKBP1
96585	ENSG00000160439	rs28362592	0.968313941	0.892875865	0.946779931	0.616053963	-0.009975542	-0.0466463	0.019181976	-0.219388514	0.250176504	0.34505145	0.28627484	0.435435916	0.839675167	0.57252957	0.999825138	0.970618466	Bacteria.Proteobacteria.Gammaproteobacteria.Pasteurellales.Pasteurellaceae.Haemophilus	RDH13
96586	ENSG00000160447	rs13283282	0.485836388	0.463915772	0.997380842	0.682559262	-0.178382489	0.302956073	-0.000987264	0.201200528	0.254509087	0.411234227	0.299616641	0.489792611	0.747621525	0.429302026	0.999825138	0.970618466	Bacteria.Proteobacteria.Gammaproteobacteria.Pasteurellales.Pasteurellaceae.Haemophilus	PKN3
96587	ENSG00000160570	rs73932877	0.292630515	0.217584041	0.807890648	0.806656488	-0.219479324	0.458318913	0.060903309	-0.102950181	0.206892541	0.368167974	0.249475032	0.41896245	0.679015081	0.305349642	0.999825138	0.970618466	Bacteria.Proteobacteria.Gammaproteobacteria.Pasteurellales.Pasteurellaceae.Haemophilus	DEDD2
96588	ENSG00000160588	rs1715456	0.067487218	0.010854862	0.874800978	0.612924167	-0.811213508	0.831360291	0.074298762	-0.175787619	0.43637267	0.317122962	0.469721676	0.345821107	0.42033728	0.064791867	0.999825138	0.970618466	Bacteria.Proteobacteria.Gammaproteobacteria.Pasteurellales.Pasteurellaceae.Haemophilus	MPZL3
96589	ENSG00000160679	rs7934	0.76398727	0.990933643	0.548801509	0.353946125	-0.122713345	0.003890618	-0.294331061	0.373488284	0.407020281	0.341091782	0.488388319	0.400079154	0.810805601	0.596358842	0.999825138	0.966943429	Bacteria.Proteobacteria.Gammaproteobacteria.Pasteurellales.Pasteurellaceae.Haemophilus	CHTOP
96590	ENSG00000160688	rs74677851	0.537722335	0.723024291	0.717865121	0.526716603	-0.157990791	-0.1978385	0.109324019	0.40812935	0.255031107	0.555827272	0.301279989	0.641309259	0.763147043	0.527456364	0.999825138	0.97017599	Bacteria.Proteobacteria.Gammaproteobacteria.Pasteurellales.Pasteurellaceae.Haemophilus	FLAD1
96591	ENSG00000160695	rs599224	0.204557798	0.142731099	0.550071425	0.419507838	-1.136472213	0.736150465	0.583465361	-0.446130167	0.886940085	0.496262721	0.971246196	0.549180547	0.611108104	0.253844005	0.999825138	0.968015703	Bacteria.Proteobacteria.Gammaproteobacteria.Pasteurellales.Pasteurellaceae.Haemophilus	VPS11
96592	ENSG00000160712	rs11265612	0.000331752	0.000606906	0.009133012	0.00842303	1.778964505	-1.843625985	-1.419730666	1.458949872	0.469739818	0.511887083	0.528525561	0.537136718	0.02912807	0.012150069	0.999825138	0.927083859	Bacteria.Proteobacteria.Gammaproteobacteria.Pasteurellales.Pasteurellaceae.Haemophilus	IL6R
96593	ENSG00000160781	rs11264460	0.251685325	0.139573508	0.798788085	0.843602229	0.331867006	-0.359953393	-0.088358699	0.055186966	0.286982304	0.240705205	0.345223122	0.278629174	0.649556832	0.251190454	0.999825138	0.970618466	Bacteria.Proteobacteria.Gammaproteobacteria.Pasteurellales.Pasteurellaceae.Haemophilus	PAQR6
96594	ENSG00000160791	rs17141079	0.5513628	0.188061552	0.630339237	0.153584294	-0.169436883	0.582328146	0.160324709	-0.710705715	0.282965558	0.43780582	0.33159023	0.492318131	0.764066258	0.287651906	0.999825138	0.960443108	Bacteria.Proteobacteria.Gammaproteobacteria.Pasteurellales.Pasteurellaceae.Haemophilus	CCR5
96595	ENSG00000160803	rs2297792	0.064827526	0.055257485	0.15691733	0.160927381	-1.059988446	0.800239385	0.883400989	-0.642582856	0.564483488	0.410087747	0.616982386	0.453196816	0.412619243	0.157815678	0.999825138	0.960443108	Bacteria.Proteobacteria.Gammaproteobacteria.Pasteurellales.Pasteurellaceae.Haemophilus	UBQLN4
96596	ENSG00000160948	rs73374055	0.991199643	0.731983656	0.720773255	0.763078798	-0.002767529	-0.143675505	-0.102116821	0.154702909	0.249964247	0.41773238	0.284482256	0.511095185	0.843691068	0.52914429	0.999825138	0.970618466	Bacteria.Proteobacteria.Gammaproteobacteria.Pasteurellales.Pasteurellaceae.Haemophilus	VPS28
96597	ENSG00000160949	rs2170096	0.898189314	0.99805852	0.39662595	0.410333323	-0.066935607	0.001073101	0.498101055	-0.413851266	0.521132468	0.439341681	0.583793043	0.499475624	0.828651528	0.598407278	0.999825138	0.968015703	Bacteria.Proteobacteria.Gammaproteobacteria.Pasteurellales.Pasteurellaceae.Haemophilus	TONSL
96598	ENSG00000160953	rs72981641	0.439734437	0.493253172	0.76094087	0.259687192	0.199001016	-0.253198018	0.088438614	-0.481533478	0.256001863	0.367498861	0.289480642	0.423546091	0.730072994	0.442496983	0.999825138	0.960443108	Bacteria.Proteobacteria.Gammaproteobacteria.Pasteurellales.Pasteurellaceae.Haemophilus	PWWP3A
96599	ENSG00000160957	rs4251689	0.238347728	0.286750773	0.051647028	0.045113471	-0.426030376	0.357341605	0.822861966	-0.797389911	0.358038236	0.332732229	0.415169399	0.390423951	0.638588456	0.346339666	0.999825138	0.960443108	Bacteria.Proteobacteria.Gammaproteobacteria.Pasteurellales.Pasteurellaceae.Haemophilus	RECQL4
96600	ENSG00000160961	rs889333	0.090196093	0.163857291	0.131770686	0.325249574	0.384563836	-0.36620169	-0.40587032	0.3081673	0.223638634	0.260107253	0.265957909	0.310930142	0.468604396	0.271343927	0.999825138	0.960443108	Bacteria.Proteobacteria.Gammaproteobacteria.Pasteurellales.Pasteurellaceae.Haemophilus	ZNF333
96601	ENSG00000161016	rs2954657	0.408519164	0.286536331	0.145174688	0.094872306	0.362012687	-0.335090751	-0.750480218	0.628775684	0.435214	0.311873731	0.509067033	0.37105468	0.72279172	0.346339666	0.999825138	0.960443108	Bacteria.Proteobacteria.Gammaproteobacteria.Pasteurellales.Pasteurellaceae.Haemophilus	RPL8
96602	ENSG00000161082	rs72991116	0.327431931	0.55174211	0.737462425	0.479192706	0.242605076	-0.2309768	-0.095538185	-0.326430987	0.245895017	0.386108263	0.283806066	0.458699403	0.691479923	0.470223182	0.999825138	0.968015703	Bacteria.Proteobacteria.Gammaproteobacteria.Pasteurellales.Pasteurellaceae.Haemophilus	CELF5
96603	ENSG00000161179	rs3747093	0.50313065	0.450443019	0.794401561	0.997467848	-0.181985113	0.239063444	0.080878057	-0.00120572	0.270303059	0.314893535	0.309100782	0.378487039	0.754923615	0.423701689	0.999825138	0.975890615	Bacteria.Proteobacteria.Gammaproteobacteria.Pasteurellales.Pasteurellaceae.Haemophilus	YDJC
96604	ENSG00000161203	rs9290781	0.815189321	0.886540106	0.616450236	0.503605325	-0.053216863	0.090816558	0.142033807	-0.451196508	0.226770597	0.634033823	0.282222084	0.670911847	0.817178874	0.571592626	0.999825138	0.968191054	Bacteria.Proteobacteria.Gammaproteobacteria.Pasteurellales.Pasteurellaceae.Haemophilus	AP2M1
96605	ENSG00000161243	rs4381706	0.175182637	0.000339385	0.82955614	0.064550434	-0.29507675	0.98398385	-0.05497731	-0.576357593	0.215310142	0.260297259	0.25437622	0.306605923	0.586113112	0.008927499	0.999825138	0.960443108	Bacteria.Proteobacteria.Gammaproteobacteria.Pasteurellales.Pasteurellaceae.Haemophilus	FBXO27
96606	ENSG00000161281	rs17879437	0.793745981	0.190947683	0.244784373	0.708531083	0.069385616	0.459009306	-0.362532091	-0.152106201	0.26431613	0.347379451	0.308913463	0.405132265	0.814218573	0.28908764	0.999825138	0.970618466	Bacteria.Proteobacteria.Gammaproteobacteria.Pasteurellales.Pasteurellaceae.Haemophilus	COX7A1
96607	ENSG00000161381	rs3744350	0.156821321	0.037963616	0.990697502	0.549662017	-0.544556144	0.517531131	-0.005918964	-0.19209747	0.380237943	0.244373065	0.505744457	0.319439822	0.568624491	0.129797308	0.999825138	0.970581575	Bacteria.Proteobacteria.Gammaproteobacteria.Pasteurellales.Pasteurellaceae.Haemophilus	PLXDC1
96608	ENSG00000161395	rs2934951	0.054271764	0.032467323	0.872532219	0.944599118	0.685367992	-0.526651933	-0.066847968	-0.019809087	0.349754647	0.241063797	0.415030649	0.283978479	0.379485773	0.121002185	0.999825138	0.971990689	Bacteria.Proteobacteria.Gammaproteobacteria.Pasteurellales.Pasteurellaceae.Haemophilus	PGAP3
96609	ENSG00000161509	rs11558036	0.231172124	0.132522167	0.918103659	0.756792676	0.291058046	-0.443464215	-0.029250603	-0.105327542	0.240845038	0.291167454	0.283389113	0.338690915	0.635410864	0.244188711	0.999825138	0.970618466	Bacteria.Proteobacteria.Gammaproteobacteria.Pasteurellales.Pasteurellaceae.Haemophilus	GRIN2C
96610	ENSG00000161551	rs10408912	0.044871171	0.084180656	0.268438972	0.865083887	0.427884217	-0.307813689	-0.260497722	-0.034934074	0.209259926	0.175554978	0.233406173	0.204808119	0.349159774	0.195816287	0.999825138	0.97115671	Bacteria.Proteobacteria.Gammaproteobacteria.Pasteurellales.Pasteurellaceae.Haemophilus	ZNF577
96611	ENSG00000161618	rs867054784	0.89776743	0.665152509	0.92680971	0.863479016	0.040699431	-0.221057778	0.033706986	0.102349595	0.31555368	0.508455474	0.365541863	0.592921236	0.828651528	0.506299902	0.999825138	0.97115671	Bacteria.Proteobacteria.Gammaproteobacteria.Pasteurellales.Pasteurellaceae.Haemophilus	ALDH16A1
96612	ENSG00000161640	rs9676436	0.576797159	0.626361363	0.281392747	0.101532565	-0.115950489	-0.166605126	-0.287912144	0.632874458	0.206739656	0.340605432	0.265091965	0.381105955	0.771433036	0.495008626	0.999825138	0.960443108	Bacteria.Proteobacteria.Gammaproteobacteria.Pasteurellales.Pasteurellaceae.Haemophilus	SIGLEC11
96613	ENSG00000161643	rs3826765	0.0389315	0.167185661	0.721434504	0.956256632	-0.367980069	1.063306844	0.075855041	0.0432229	0.174655182	0.76130429	0.211844871	0.785007932	0.325635337	0.274264865	0.999825138	0.972058113	Bacteria.Proteobacteria.Gammaproteobacteria.Pasteurellales.Pasteurellaceae.Haemophilus	SIGLEC16
96614	ENSG00000161652	rs61742305	0.447226184	0.169127954	0.465999169	0.289418639	0.190975891	-0.535126223	-0.230075208	0.459297696	0.249767428	0.384917458	0.313772225	0.430060547	0.734603288	0.27448947	0.999825138	0.960443108	Bacteria.Proteobacteria.Gammaproteobacteria.Pasteurellales.Pasteurellaceae.Haemophilus	IZUMO2
96615	ENSG00000161653	rs186636	0.224780725	0.155298115	0.021254823	0.00798593	0.47642213	-0.371507859	-1.090090006	0.856053091	0.388790068	0.258438811	0.461955889	0.312911141	0.631117981	0.263623715	0.999825138	0.927083859	Bacteria.Proteobacteria.Gammaproteobacteria.Pasteurellales.Pasteurellaceae.Haemophilus	NAGS
96616	ENSG00000161692	rs11654539	0.774347056	0.33986063	0.244377212	0.686610764	-0.079598477	-0.28103601	0.377579521	-0.15742358	0.276506865	0.292319817	0.321454946	0.388468769	0.812725092	0.374374527	0.999825138	0.970618466	Bacteria.Proteobacteria.Gammaproteobacteria.Pasteurellales.Pasteurellaceae.Haemophilus	DBF4B
96617	ENSG00000161847	rs12460902	0.662186732	0.830025294	0.47932097	0.855731317	-0.118486504	-0.10362941	0.219395319	-0.104162806	0.269978826	0.480830658	0.308383675	0.570681254	0.792136534	0.55668613	0.999825138	0.97115671	Bacteria.Proteobacteria.Gammaproteobacteria.Pasteurellales.Pasteurellaceae.Haemophilus	RAVER1
96618	ENSG00000161888	rs11670900	0.206883162	0.280590375	0.022089017	0.051384334	-0.295896066	0.635747383	0.659001145	-1.248081885	0.23212903	0.584373307	0.281123388	0.62898211	0.613766515	0.34492193	0.999825138	0.960443108	Bacteria.Proteobacteria.Gammaproteobacteria.Pasteurellales.Pasteurellaceae.Haemophilus	SPC24
96619	ENSG00000161904	rs6457741	0.238833487	0.064189649	0.709014732	0.39774268	0.386588185	-0.471745275	-0.1501591	0.256377809	0.325230662	0.250607056	0.40064351	0.301199964	0.638588456	0.170836825	0.999825138	0.968015703	Bacteria.Proteobacteria.Gammaproteobacteria.Pasteurellales.Pasteurellaceae.Haemophilus	LEMD2
96620	ENSG00000161920	rs11868434	0.486688835	0.32399684	0.871326896	0.347751564	-0.179584928	0.536270328	0.048502987	-0.545681477	0.256728034	0.5396687	0.298288617	0.577013843	0.747621525	0.366156555	0.999825138	0.96542799	Bacteria.Proteobacteria.Gammaproteobacteria.Pasteurellales.Pasteurellaceae.Haemophilus	MED11
96621	ENSG00000161944	rs76190581	0.105645268	0.076318978	0.501418102	0.990150409	0.448969209	-0.71711706	-0.20872769	0.005766995	0.273667252	0.398243132	0.308779977	0.465387975	0.494502813	0.18524737	0.999825138	0.975890615	Bacteria.Proteobacteria.Gammaproteobacteria.Pasteurellales.Pasteurellaceae.Haemophilus	ASGR2
96622	ENSG00000161980	rs9936292	0.238518121	0.138134453	0.977442159	0.735927464	-0.317042734	0.615774778	-0.00867072	0.158367797	0.266542179	0.410253311	0.305487544	0.46760584	0.638588456	0.249992749	0.999825138	0.970618466	Bacteria.Proteobacteria.Gammaproteobacteria.Pasteurellales.Pasteurellaceae.Haemophilus	POLR3K
96623	ENSG00000161981	rs2562145	0.308752853	0.194289632	0.947580693	0.844013926	0.565651065	-0.575485547	0.040389634	0.094014339	0.551449529	0.438855902	0.612003318	0.475931191	0.682710969	0.29094887	0.999825138	0.970618466	Bacteria.Proteobacteria.Gammaproteobacteria.Pasteurellales.Pasteurellaceae.Haemophilus	SNRNP25
96624	ENSG00000161999	rs6597	0.698947804	0.193851691	0.282867228	0.034019966	0.096404653	-0.710029269	-0.314351702	1.326163342	0.248190356	0.540918339	0.290331912	0.612588163	0.797982252	0.29094887	0.999825138	0.927083859	Bacteria.Proteobacteria.Gammaproteobacteria.Pasteurellales.Pasteurellaceae.Haemophilus	JMJD8
96625	ENSG00000162040	rs2906912	0.035411929	0.018291197	0.478568644	0.678331367	-0.456276674	1.002121872	0.181725947	-0.193439322	0.212446726	0.414134827	0.254996952	0.464341788	0.311699935	0.088795636	0.999825138	0.970618466	Bacteria.Proteobacteria.Gammaproteobacteria.Pasteurellales.Pasteurellaceae.Haemophilus	HS3ST6
96626	ENSG00000162066	rs79860296	0.443738663	0.040362263	0.551215524	0.276308706	0.171586099	-0.646194664	-0.153401802	0.497536153	0.222687561	0.309005101	0.256091389	0.453238575	0.731950267	0.133491873	0.999825138	0.960443108	Bacteria.Proteobacteria.Gammaproteobacteria.Pasteurellales.Pasteurellaceae.Haemophilus	AMDHD2
96627	ENSG00000162076	rs11076918	0.92764329	0.840293496	0.382333688	0.331759446	-0.027458183	0.062613607	-0.30218271	0.337309532	0.301215852	0.309487055	0.343593653	0.344979059	0.836951955	0.558768747	0.999825138	0.960443108	Bacteria.Proteobacteria.Gammaproteobacteria.Pasteurellales.Pasteurellaceae.Haemophilus	FLYWCH2
96628	ENSG00000162078	rs9925556	0.019360058	0.031356413	0.19829123	0.19403612	-1.039432073	0.674350787	0.682586789	-0.471303748	0.433604162	0.306604443	0.525266387	0.359201665	0.232915484	0.119574656	0.999825138	0.960443108	Bacteria.Proteobacteria.Gammaproteobacteria.Pasteurellales.Pasteurellaceae.Haemophilus	ZG16B
96629	ENSG00000162191	rs12364753	0.931275894	0.87653596	0.863833511	0.807337702	-0.025909379	-0.056432255	-0.059055926	0.101231447	0.299290271	0.361824294	0.343016456	0.413454642	0.83728415	0.568705061	0.999825138	0.970618466	Bacteria.Proteobacteria.Gammaproteobacteria.Pasteurellales.Pasteurellaceae.Haemophilus	UBXN1
96630	ENSG00000162222	rs1299097	0.303599465	0.124973269	0.451507348	0.201219036	-0.29385037	0.55417699	0.249504793	-0.524401241	0.283412581	0.356619379	0.329423789	0.406208303	0.680850691	0.236167525	0.999825138	0.960443108	Bacteria.Proteobacteria.Gammaproteobacteria.Pasteurellales.Pasteurellaceae.Haemophilus	TTC9C
96631	ENSG00000162341	rs61882972	0.674723727	0.786501111	0.578003127	0.766050308	0.142931128	-0.101769863	-0.212112133	0.126623221	0.339061344	0.374207827	0.379398754	0.423807699	0.79434632	0.544776763	0.999825138	0.970618466	Bacteria.Proteobacteria.Gammaproteobacteria.Pasteurellales.Pasteurellaceae.Haemophilus	TPCN2
96632	ENSG00000162368	rs12757893	0.9489292	0.510138962	0.700233293	0.62510266	-0.01865146	0.209337807	-0.130513102	-0.1843201	0.290089211	0.316117389	0.337517799	0.375448984	0.839675167	0.451463533	0.999825138	0.970618466	Bacteria.Proteobacteria.Gammaproteobacteria.Pasteurellales.Pasteurellaceae.Haemophilus	CMPK1
96633	ENSG00000162384	rs436887	0.535512585	0.382088747	0.094933295	0.032195857	-0.410815795	0.372986317	1.259356586	-1.038160631	0.659546966	0.423880669	0.743314801	0.474424099	0.76308451	0.393969897	0.999825138	0.927083859	Bacteria.Proteobacteria.Gammaproteobacteria.Pasteurellales.Pasteurellaceae.Haemophilus	CZIB
96634	ENSG00000162390	rs300284	0.8532945	0.609844859	0.740444573	0.850664502	0.085695223	-0.167394702	0.17269471	-0.071715697	0.461614308	0.326470727	0.519131317	0.379426761	0.82112759	0.489958777	0.999825138	0.971082322	Bacteria.Proteobacteria.Gammaproteobacteria.Pasteurellales.Pasteurellaceae.Haemophilus	ACOT11
96635	ENSG00000162409	rs12048572	0.085198889	0.132071921	0.512614677	0.999746896	0.758123003	-0.494522045	-0.319649282	-0.000119818	0.433828799	0.324306551	0.485544054	0.376284545	0.461101641	0.243898889	0.999825138	0.975890615	Bacteria.Proteobacteria.Gammaproteobacteria.Pasteurellales.Pasteurellaceae.Haemophilus	PRKAA2
96636	ENSG00000162444	rs61785619	0.077731522	0.196966708	0.1533121	0.800738607	0.401656134	-0.636741404	-0.381256372	0.13929434	0.224149931	0.488523327	0.263925378	0.549678305	0.445227364	0.292057889	0.999825138	0.970618466	Bacteria.Proteobacteria.Gammaproteobacteria.Pasteurellales.Pasteurellaceae.Haemophilus	RBP7
96637	ENSG00000162460	rs12741198	0.639339849	0.709638137	0.806869085	0.857810877	-0.136405073	0.108403683	0.085803715	-0.063909006	0.289733831	0.289886053	0.349576114	0.355319625	0.782381641	0.523259361	0.999825138	0.97115671	Bacteria.Proteobacteria.Gammaproteobacteria.Pasteurellales.Pasteurellaceae.Haemophilus	TMEM82
96638	ENSG00000162482	rs61764920	0.918949219	0.51294435	0.806819424	0.897885272	0.023808047	-0.385847808	0.068214849	-0.084849362	0.233074913	0.586559002	0.277843738	0.658623484	0.834384053	0.452311549	0.999825138	0.971618977	Bacteria.Proteobacteria.Gammaproteobacteria.Pasteurellales.Pasteurellaceae.Haemophilus	AKR7A3
96639	ENSG00000162600	rs3087585	0.535593361	0.061833895	0.284919785	0.531301303	-0.168880455	0.648263174	-0.340628984	0.259533354	0.271184096	0.341232504	0.315957057	0.412392094	0.76308451	0.166644735	0.999825138	0.97017599	Bacteria.Proteobacteria.Gammaproteobacteria.Pasteurellales.Pasteurellaceae.Haemophilus	OMA1
96640	ENSG00000162604	rs17312971	0.656204043	0.301085439	0.137642353	0.097075536	0.103281174	-0.468981003	-0.41829242	0.82997394	0.230957346	0.449957446	0.278328911	0.493114234	0.790008442	0.35364611	0.999825138	0.960443108	Bacteria.Proteobacteria.Gammaproteobacteria.Pasteurellales.Pasteurellaceae.Haemophilus	TM2D1
96641	ENSG00000162620	rs1412825	0.000378394	9.78E-06	0.548777229	0.660117918	1.115510932	-1.022088723	-0.200411146	0.108596635	0.297695454	0.213328137	0.33252522	0.245835702	0.029509206	0.000859913	0.999825138	0.970618466	Bacteria.Proteobacteria.Gammaproteobacteria.Pasteurellales.Pasteurellaceae.Haemophilus	LRRIQ3
96642	ENSG00000162636	rs3818572	0.385664146	0.144551108	0.448484734	0.157733517	-0.281160859	0.521285518	0.297545353	-0.59173806	0.321950965	0.353042157	0.390229019	0.414105817	0.714201438	0.256074269	0.999825138	0.960443108	Bacteria.Proteobacteria.Gammaproteobacteria.Pasteurellales.Pasteurellaceae.Haemophilus	FAM102B
96643	ENSG00000162704	rs2767305	0.260474007	0.174106358	0.592932968	0.564390764	-0.343603579	0.37008131	-0.19530147	0.188018872	0.302730249	0.269356208	0.363551469	0.324588835	0.653777149	0.276786654	0.999825138	0.970618466	Bacteria.Proteobacteria.Gammaproteobacteria.Pasteurellales.Pasteurellaceae.Haemophilus	ARPC5
96644	ENSG00000162733	rs28711380	0.630951294	0.847646405	0.700170107	0.710981213	0.168690478	0.069179051	-0.15678375	-0.152519484	0.349519159	0.358666419	0.405365997	0.409844899	0.779132704	0.559609021	0.999825138	0.970618466	Bacteria.Proteobacteria.Gammaproteobacteria.Pasteurellales.Pasteurellaceae.Haemophilus	DDR2
96645	ENSG00000162736	rs12239946	0.685210504	0.418336837	0.964901433	0.719478589	0.098871856	-0.351930954	-0.01247858	-0.178820634	0.242834965	0.432127951	0.282505891	0.49576545	0.796467683	0.410751397	0.999825138	0.970618466	Bacteria.Proteobacteria.Gammaproteobacteria.Pasteurellales.Pasteurellaceae.Haemophilus	NCSTN
96646	ENSG00000162777	rs9970286	0.398948772	0.058693269	0.811885631	0.443430894	0.26979962	-0.739092131	-0.086262593	0.351186541	0.317784174	0.384182332	0.361008528	0.455467268	0.718141301	0.162512015	0.999825138	0.968015703	Bacteria.Proteobacteria.Gammaproteobacteria.Pasteurellales.Pasteurellaceae.Haemophilus	DENND2D
96647	ENSG00000162779	rs9699789	0.301795395	0.221599587	0.910457718	0.358078728	-0.324115613	0.48354955	0.038727263	0.415318401	0.311429087	0.391873008	0.343042634	0.448751308	0.680850691	0.308497036	0.999825138	0.966943429	Bacteria.Proteobacteria.Gammaproteobacteria.Pasteurellales.Pasteurellaceae.Haemophilus	AXDND1
96648	ENSG00000162782	rs76644806	0.41526492	0.079388625	0.772153939	0.862190159	-0.21847379	0.572948149	-0.087769495	0.064118817	0.266487261	0.3215629	0.301872338	0.367937266	0.723544626	0.190047379	0.999825138	0.97115671	Bacteria.Proteobacteria.Gammaproteobacteria.Pasteurellales.Pasteurellaceae.Haemophilus	TDRD5
96649	ENSG00000162813	rs113231783	0.333411003	0.300812813	0.501251006	0.385197104	-0.225584341	0.526192671	0.187396057	-0.477598138	0.231508685	0.504561418	0.277114565	0.546346508	0.695368337	0.35364611	0.999825138	0.968015703	Bacteria.Proteobacteria.Gammaproteobacteria.Pasteurellales.Pasteurellaceae.Haemophilus	BPNT1
96650	ENSG00000162817	rs425437	0.637772999	0.651292049	0.784932963	0.896649244	-0.12199681	0.208390739	0.080724064	-0.071060874	0.257920773	0.458973379	0.29460299	0.544959341	0.781961672	0.502273196	0.999825138	0.971618977	Bacteria.Proteobacteria.Gammaproteobacteria.Pasteurellales.Pasteurellaceae.Haemophilus	C1orf115
96651	ENSG00000162836	rs1344	0.795111163	0.798700724	0.159373567	0.226465219	-0.086414534	0.078867936	-0.602841687	0.438501779	0.331430772	0.30800537	0.423566775	0.35916084	0.814218573	0.54885758	0.999825138	0.960443108	Bacteria.Proteobacteria.Gammaproteobacteria.Pasteurellales.Pasteurellaceae.Haemophilus	ACP6
96652	ENSG00000162869	rs4293602	0.060667759	0.067449511	0.173436775	0.23549242	1.087400896	-0.688320684	-0.93633572	0.523701207	0.569746122	0.370213219	0.680418458	0.437420832	0.398036356	0.175790133	0.999825138	0.960443108	Bacteria.Proteobacteria.Gammaproteobacteria.Pasteurellales.Pasteurellaceae.Haemophilus	PPP1R21
96653	ENSG00000162877	rs1772143	0.003341042	7.75E-05	0.373687746	0.243211411	0.772719407	-0.97225711	-0.267361384	0.332063303	0.253766736	0.230646875	0.298506597	0.281999005	0.110053512	0.003555631	0.999825138	0.960443108	Bacteria.Proteobacteria.Gammaproteobacteria.Pasteurellales.Pasteurellaceae.Haemophilus	PM20D1
96654	ENSG00000162881	rs12475574	0.20498092	0.077801856	0.695370748	0.662195873	0.300598952	-0.445514119	0.110877826	-0.127537136	0.234819277	0.248685784	0.281921758	0.290609646	0.611108104	0.187638751	0.999825138	0.970618466	Bacteria.Proteobacteria.Gammaproteobacteria.Pasteurellales.Pasteurellaceae.Haemophilus	OXER1
96655	ENSG00000162882	rs4952937	0.19076046	0.009633022	0.759073169	0.45516276	0.258720661	-1.310755328	0.072128326	0.394263763	0.195716781	0.491588377	0.234203848	0.524798776	0.595226356	0.061213606	0.999825138	0.968015703	Bacteria.Proteobacteria.Gammaproteobacteria.Pasteurellales.Pasteurellaceae.Haemophilus	HAAO
96656	ENSG00000162885	rs704719	0.162469066	0.156470897	0.830565384	0.782748381	0.840469381	-0.611133294	-0.141519444	0.12852093	0.594976688	0.426359445	0.658763067	0.464199286	0.578117036	0.265346374	0.999825138	0.970618466	Bacteria.Proteobacteria.Gammaproteobacteria.Pasteurellales.Pasteurellaceae.Haemophilus	B3GALNT2
96657	ENSG00000162889	rs6668054	0.792236776	0.766428265	0.840697892	0.798195068	0.069605255	-0.153026687	-0.062761445	-0.146151011	0.263181041	0.513034296	0.311016273	0.56930569	0.814218573	0.538101182	0.999825138	0.970618466	Bacteria.Proteobacteria.Gammaproteobacteria.Pasteurellales.Pasteurellaceae.Haemophilus	MAPKAPK2
96658	ENSG00000162896	rs4313398	0.557488757	0.472666772	0.657295252	0.646764878	0.436370411	-0.306000227	-0.359853461	0.214027288	0.740144384	0.423651931	0.807446487	0.464904161	0.764153339	0.433608129	0.999825138	0.970618466	Bacteria.Proteobacteria.Gammaproteobacteria.Pasteurellales.Pasteurellaceae.Haemophilus	PIGR
96659	ENSG00000162909	rs751128	0.886869087	0.233894606	0.227123016	0.69222909	0.036148098	-0.282586274	0.407130555	-0.113998647	0.253106143	0.235216696	0.333943626	0.286737538	0.826167924	0.317219279	0.999825138	0.970618466	Bacteria.Proteobacteria.Gammaproteobacteria.Pasteurellales.Pasteurellaceae.Haemophilus	CAPN2
96660	ENSG00000162910	rs849749	0.285666829	0.079793983	0.107544352	0.025776095	0.458841713	-0.543504803	-0.838806074	0.820786247	0.42627388	0.305458994	0.51412661	0.359818342	0.6726261	0.190614345	0.999825138	0.927083859	Bacteria.Proteobacteria.Gammaproteobacteria.Pasteurellales.Pasteurellaceae.Haemophilus	MRPL55
96661	ENSG00000162929	rs1665278	0.015165161	0.013565421	0.011825171	0.01070107	-0.890065392	0.745887735	1.123481796	-0.902805638	0.356959963	0.294047365	0.433918658	0.343670791	0.203593455	0.073822241	0.999825138	0.927083859	Bacteria.Proteobacteria.Gammaproteobacteria.Pasteurellales.Pasteurellaceae.Haemophilus	SANBR
96662	ENSG00000162949	rs10186446	0.592288363	0.258896449	0.691098282	0.163575365	-0.131431168	0.458892011	0.114061121	-0.665058955	0.244230804	0.402955211	0.28578638	0.472060155	0.773150595	0.331080556	0.999825138	0.960443108	Bacteria.Proteobacteria.Gammaproteobacteria.Pasteurellales.Pasteurellaceae.Haemophilus	CAPN13
96663	ENSG00000162961	rs12991444	0.718078959	0.843829239	0.660084469	0.926897749	0.087773168	-0.062923078	-0.13962868	-0.035983372	0.242081053	0.318155388	0.316051276	0.390699879	0.800664197	0.559204477	0.999825138	0.971618977	Bacteria.Proteobacteria.Gammaproteobacteria.Pasteurellales.Pasteurellaceae.Haemophilus	DPY30
96664	ENSG00000162971	rs281764	0.348780479	0.44140043	0.974626273	0.971683949	-0.350284545	0.208856848	0.014893217	0.011718534	0.371194238	0.269666362	0.466470748	0.328883721	0.701200969	0.420357329	0.999825138	0.973494566	Bacteria.Proteobacteria.Gammaproteobacteria.Pasteurellales.Pasteurellaceae.Haemophilus	TYW5
96665	ENSG00000162976	rs12987956	0.391641488	0.815209947	0.118527511	0.490205424	0.32122023	-0.073324558	-0.675918268	0.254312748	0.372512967	0.312490136	0.427370456	0.366519174	0.718012033	0.5534774	0.999825138	0.968191054	Bacteria.Proteobacteria.Gammaproteobacteria.Pasteurellales.Pasteurellaceae.Haemophilus	SLC66A3
96666	ENSG00000162989	rs2652421	0.280023687	0.2364731	0.432784372	0.649770918	0.4083401	-0.421773701	-0.332625478	0.179677329	0.374896645	0.353032108	0.421437902	0.393889183	0.666038285	0.318425528	0.999825138	0.970618466	Bacteria.Proteobacteria.Gammaproteobacteria.Pasteurellales.Pasteurellaceae.Haemophilus	KCNJ3
96667	ENSG00000162994	rs17046778	0.004250029	3.15E-05	0.372248147	0.486230929	-0.569685876	1.249323531	0.194855198	-0.237154801	0.192356971	0.279519243	0.216895891	0.338670507	0.122738619	0.001877208	0.999825138	0.968191054	Bacteria.Proteobacteria.Gammaproteobacteria.Pasteurellales.Pasteurellaceae.Haemophilus	CLHC1
96668	ENSG00000162999	rs2138485	0.126907901	0.167389387	0.536893253	0.793129283	1.676213174	-0.806382522	-0.715177223	0.162844682	1.084288207	0.577633248	1.152093259	0.61844412	0.524809347	0.274391243	0.999825138	0.970618466	Bacteria.Proteobacteria.Gammaproteobacteria.Pasteurellales.Pasteurellaceae.Haemophilus	DUSP19
96669	ENSG00000163002	rs1829121	0.701279808	0.514581217	0.767948919	0.735241133	0.13845266	-0.265019709	0.1196852	-0.156288908	0.359369748	0.404452939	0.403964001	0.460223789	0.798256881	0.452603992	0.999825138	0.970618466	Bacteria.Proteobacteria.Gammaproteobacteria.Pasteurellales.Pasteurellaceae.Haemophilus	NUP35
96670	ENSG00000163006	rs6748168	0.228600914	0.191628799	0.242087171	0.216115717	1.366027581	-0.789725662	-1.533319995	0.865669863	1.12407299	0.598596139	1.299009154	0.693149598	0.632352225	0.28908764	0.999825138	0.960443108	Bacteria.Proteobacteria.Gammaproteobacteria.Pasteurellales.Pasteurellaceae.Haemophilus	CCDC138
96671	ENSG00000163029	rs300159	0.327909521	0.285392928	0.77125549	0.800275417	-0.383984239	0.328749687	0.139503707	-0.095229401	0.389578671	0.305240466	0.477866299	0.374900118	0.691479923	0.346277318	0.999825138	0.970618466	Bacteria.Proteobacteria.Gammaproteobacteria.Pasteurellales.Pasteurellaceae.Haemophilus	SMC6
96672	ENSG00000163053	rs73998720	0.395863654	0.30201199	0.181846775	0.118370359	-0.21674525	0.4200383	0.413295604	-0.768632201	0.253621614	0.403779509	0.306300491	0.485780482	0.718141301	0.353999209	0.999825138	0.960443108	Bacteria.Proteobacteria.Gammaproteobacteria.Pasteurellales.Pasteurellaceae.Haemophilus	SLC16A14
96673	ENSG00000163069	rs2219576	0.679625629	0.355116078	0.873245263	0.689253053	-0.158891069	0.292911741	-0.069709605	-0.146354	0.383044596	0.314534659	0.435253412	0.364399007	0.795147108	0.38266046	0.999825138	0.970618466	Bacteria.Proteobacteria.Gammaproteobacteria.Pasteurellales.Pasteurellaceae.Haemophilus	SGCB
96674	ENSG00000163072	rs2632372	0.181603822	0.195762585	0.321867586	0.385158477	-0.884822606	0.590345897	0.700378912	-0.433296883	0.655387669	0.451694779	0.701699519	0.495627743	0.591074277	0.291809296	0.999825138	0.968015703	Bacteria.Proteobacteria.Gammaproteobacteria.Pasteurellales.Pasteurellaceae.Haemophilus	NOSTRIN
96675	ENSG00000163110	rs3762876	0.92648063	0.565933787	0.918977545	0.414216244	-0.028211011	-0.204853825	0.03543069	0.334053815	0.304566337	0.355061355	0.346979413	0.406548692	0.836951955	0.474591384	0.999825138	0.968015703	Bacteria.Proteobacteria.Gammaproteobacteria.Pasteurellales.Pasteurellaceae.Haemophilus	PDLIM5
96676	ENSG00000163121	rs596069	0.106476199	0.022930206	0.778505299	0.924546919	0.747059675	-0.698675265	0.158691384	0.035108762	0.456473205	0.299988922	0.561898601	0.369292009	0.494817648	0.100141388	0.999825138	0.971618977	Bacteria.Proteobacteria.Gammaproteobacteria.Pasteurellales.Pasteurellaceae.Haemophilus	NEURL3
96677	ENSG00000163125	rs12042229	0.701889477	0.882358042	0.973683459	0.584316311	0.144087225	-0.047596501	-0.013729646	-0.210924611	0.374799265	0.320397307	0.414615007	0.383642865	0.798522398	0.570075491	0.999825138	0.970618466	Bacteria.Proteobacteria.Gammaproteobacteria.Pasteurellales.Pasteurellaceae.Haemophilus	RPRD2
96678	ENSG00000163131	rs3754212	0.132578799	0.586706733	0.017673007	0.315264594	0.454261181	-0.16302799	-0.82381175	0.368541997	0.298300852	0.298426028	0.338541306	0.364195282	0.537462191	0.481272048	0.999825138	0.960443108	Bacteria.Proteobacteria.Gammaproteobacteria.Pasteurellales.Pasteurellaceae.Haemophilus	CTSS
96679	ENSG00000163138	rs11726872	0.471958894	0.190677047	0.714783055	0.91490012	0.165126985	-0.767577266	-0.098428909	0.067936591	0.228248889	0.580545562	0.26818877	0.633322709	0.743716412	0.28908764	0.999825138	0.971618977	Bacteria.Proteobacteria.Gammaproteobacteria.Pasteurellales.Pasteurellaceae.Haemophilus	PACRGL
96680	ENSG00000163161	rs4150404	0.325921513	0.328120862	0.191833416	0.235692226	0.572119609	-0.358320869	-0.864344084	0.491041548	0.578057101	0.363701434	0.655461163	0.410318781	0.690396764	0.36911117	0.999825138	0.960443108	Bacteria.Proteobacteria.Gammaproteobacteria.Pasteurellales.Pasteurellaceae.Haemophilus	ERCC3
96681	ENSG00000163281	rs1994693	0.773337542	0.968576982	0.649812699	0.986855396	0.138940893	0.013260178	-0.240760562	0.006146149	0.480437783	0.335337136	0.527863618	0.371646947	0.812725092	0.591559701	0.999825138	0.975890615	Bacteria.Proteobacteria.Gammaproteobacteria.Pasteurellales.Pasteurellaceae.Haemophilus	GNPDA2
96682	ENSG00000163293	rs7685636	0.583409133	0.681020041	0.83193835	0.657582595	0.411986321	-0.181201142	0.188146755	-0.230414629	0.747537334	0.438852602	0.883077053	0.517473166	0.771880088	0.512003724	0.999825138	0.970618466	Bacteria.Proteobacteria.Gammaproteobacteria.Pasteurellales.Pasteurellaceae.Haemophilus	NIPAL1
96683	ENSG00000163319	rs55656993	0.748900865	0.340831118	0.626180051	0.579259686	0.082465117	-0.379351249	-0.146084735	0.292235332	0.256557613	0.395381835	0.298496655	0.524449104	0.807309163	0.375199998	0.999825138	0.970618466	Bacteria.Proteobacteria.Gammaproteobacteria.Pasteurellales.Pasteurellaceae.Haemophilus	MRPS18C
96684	ENSG00000163362	rs184164	0.399609167	0.405674382	0.561984958	0.567303615	-0.233935756	0.238553995	0.186558047	-0.192468797	0.275930166	0.285048142	0.320082682	0.334777932	0.718141301	0.404641058	0.999825138	0.970618466	Bacteria.Proteobacteria.Gammaproteobacteria.Pasteurellales.Pasteurellaceae.Haemophilus	INAVA
96685	ENSG00000163374	rs678157	0.170046116	0.026863036	0.535355223	0.309034051	0.40659358	-0.835011318	-0.216889405	0.442069078	0.293102774	0.368812902	0.348071904	0.431222809	0.583117722	0.109693462	0.999825138	0.960443108	Bacteria.Proteobacteria.Gammaproteobacteria.Pasteurellales.Pasteurellaceae.Haemophilus	YY1AP1
96686	ENSG00000163389	rs6794833	0.088703443	0.136429431	0.214695069	0.47431219	0.757886196	-0.467610967	-0.610764575	0.25522837	0.43864592	0.310169505	0.487515215	0.354681193	0.466572149	0.248297504	0.999825138	0.968015703	Bacteria.Proteobacteria.Gammaproteobacteria.Pasteurellales.Pasteurellaceae.Haemophilus	POGLUT1
96687	ENSG00000163406	rs4285028	0.785401386	0.160779311	0.474149532	0.945139394	-0.061082717	0.3987552	-0.194136525	-0.023464137	0.223420887	0.281130613	0.269684518	0.339694562	0.813199098	0.26958689	0.999825138	0.971990689	Bacteria.Proteobacteria.Gammaproteobacteria.Pasteurellales.Pasteurellaceae.Haemophilus	SLC15A2
96688	ENSG00000163466	rs6738394	0.559923365	0.703425105	0.937681782	0.824077875	-0.198931843	0.129802921	-0.031493691	0.08646348	0.339516749	0.33948098	0.40128341	0.387400543	0.764551037	0.520885256	0.999825138	0.970618466	Bacteria.Proteobacteria.Gammaproteobacteria.Pasteurellales.Pasteurellaceae.Haemophilus	ARPC2
96689	ENSG00000163467	rs7529701	0.033917025	0.052489162	0.505941444	0.955095558	-0.861960823	0.541559865	0.305956685	0.018126355	0.397924051	0.274250226	0.457455762	0.320687129	0.303972357	0.15321573	0.999825138	0.972058113	Bacteria.Proteobacteria.Gammaproteobacteria.Pasteurellales.Pasteurellaceae.Haemophilus	TSACC
96690	ENSG00000163501	rs6741325	0.886654083	0.844857014	0.599568997	0.122452076	-0.031088507	0.070178933	0.133742476	-0.699945915	0.217263509	0.357224846	0.253508014	0.447355379	0.826167924	0.559204477	0.999825138	0.960443108	Bacteria.Proteobacteria.Gammaproteobacteria.Pasteurellales.Pasteurellaceae.Haemophilus	IHH
96691	ENSG00000163515	rs1374821	0.128703623	0.035057635	0.582663016	0.733767138	0.345662777	-0.584525716	-0.144777821	-0.115454985	0.224673015	0.271616431	0.262174255	0.338022533	0.527649016	0.124854094	0.999825138	0.970618466	Bacteria.Proteobacteria.Gammaproteobacteria.Pasteurellales.Pasteurellaceae.Haemophilus	RETNLB
96692	ENSG00000163521	rs35328001	0.813739328	0.273599692	0.252911743	0.101030756	0.051941591	-0.352225582	0.301644853	-0.62533413	0.219580705	0.319043368	0.261529755	0.376000916	0.817178874	0.341957745	0.999825138	0.960443108	Bacteria.Proteobacteria.Gammaproteobacteria.Pasteurellales.Pasteurellaceae.Haemophilus	GLB1L
96693	ENSG00000163576	rs11128927	0.091491045	0.000126248	0.083380728	0.487487062	-0.376129124	0.919595761	-0.439345765	0.182908465	0.219631621	0.225712659	0.249909637	0.261960679	0.471144468	0.004510156	0.999825138	0.968191054	Bacteria.Proteobacteria.Gammaproteobacteria.Pasteurellales.Pasteurellaceae.Haemophilus	EFHB
96694	ENSG00000163596	rs149846585	0.579450782	0.633737501	0.239575018	0.391481301	0.118986657	0.181990421	-0.290976205	0.403070666	0.213642773	0.380180101	0.245184582	0.467274393	0.771880088	0.497106642	0.999825138	0.968015703	Bacteria.Proteobacteria.Gammaproteobacteria.Pasteurellales.Pasteurellaceae.Haemophilus	ICA1L
96695	ENSG00000163605	rs9830783	0.285553371	0.23795772	0.997111473	0.745721996	0.363057201	-0.309468224	-0.001419901	-0.100424715	0.337207881	0.259860462	0.390729094	0.308385641	0.6726261	0.319095097	0.999825138	0.970618466	Bacteria.Proteobacteria.Gammaproteobacteria.Pasteurellales.Pasteurellaceae.Haemophilus	PPP4R2
96696	ENSG00000163607	rs4682451	0.330367009	0.237715431	0.778066459	0.982937406	-0.571299746	0.436753358	-0.198514242	-0.009337917	0.582597399	0.366550458	0.701476392	0.434976849	0.694002774	0.318959262	0.999825138	0.975890615	Bacteria.Proteobacteria.Gammaproteobacteria.Pasteurellales.Pasteurellaceae.Haemophilus	GTPBP8
96697	ENSG00000163608	rs984706	0.613498589	0.640883937	0.968792	0.930181954	0.350491603	-0.195482986	0.030952181	-0.041603857	0.690629336	0.417144208	0.788146723	0.47303459	0.779132704	0.498906533	0.999825138	0.971618977	Bacteria.Proteobacteria.Gammaproteobacteria.Pasteurellales.Pasteurellaceae.Haemophilus	NEPRO
96698	ENSG00000163634	rs113386200	0.747569257	0.845870052	0.921570138	0.98165244	-0.106721309	0.075558528	-0.039746614	0.010448822	0.330207051	0.387169096	0.402157818	0.452631654	0.807309163	0.559516577	0.999825138	0.975890615	Bacteria.Proteobacteria.Gammaproteobacteria.Pasteurellales.Pasteurellaceae.Haemophilus	THOC7
96699	ENSG00000163636	rs2888013	0.777636867	0.931372236	0.538818008	0.459607821	-0.072149263	0.039142186	0.184874942	-0.368798724	0.25444287	0.452784405	0.299236049	0.495797768	0.812784012	0.58155443	0.999825138	0.968015703	Bacteria.Proteobacteria.Gammaproteobacteria.Pasteurellales.Pasteurellaceae.Haemophilus	PSMD6
96700	ENSG00000163684	rs2292679	0.014451863	0.012776602	0.090782032	0.567171499	0.569070792	-0.700858252	-0.461051614	0.194472627	0.226525372	0.273812383	0.268617815	0.338147793	0.20046936	0.071869661	0.999825138	0.970618466	Bacteria.Proteobacteria.Gammaproteobacteria.Pasteurellales.Pasteurellaceae.Haemophilus	RPP14
96701	ENSG00000163702	rs279555	0.525660421	0.807386728	0.565911857	0.445069939	-0.336931388	0.109849559	-0.340915427	0.370379767	0.528079093	0.448769712	0.590855665	0.482098896	0.760332074	0.551571799	0.999825138	0.968015703	Bacteria.Proteobacteria.Gammaproteobacteria.Pasteurellales.Pasteurellaceae.Haemophilus	IL17RC
96702	ENSG00000163737	rs10518118	0.332117128	0.411024008	0.690592616	0.911294062	-0.280448976	0.351978329	0.131780795	-0.052657042	0.287039434	0.42543209	0.329614339	0.470847927	0.694186151	0.407404543	0.999825138	0.971618977	Bacteria.Proteobacteria.Gammaproteobacteria.Pasteurellales.Pasteurellaceae.Haemophilus	PF4
96703	ENSG00000163738	rs16850883	0.420932295	0.37604602	0.334297882	0.162486361	-0.229376398	0.334400109	0.31486868	-0.637529019	0.283230495	0.375213996	0.323735475	0.45133203	0.723544626	0.392188584	0.999825138	0.960443108	Bacteria.Proteobacteria.Gammaproteobacteria.Pasteurellales.Pasteurellaceae.Haemophilus	MTHFD2L
96704	ENSG00000163746	rs76774339	0.500693206	0.170357458	0.77188643	0.47693107	0.168341397	-0.606609862	-0.085733555	0.356733878	0.248611985	0.437612709	0.294514115	0.49870166	0.753511433	0.275015009	0.999825138	0.968015703	Bacteria.Proteobacteria.Gammaproteobacteria.Pasteurellales.Pasteurellaceae.Haemophilus	PLSCR2
96705	ENSG00000163781	rs9865536	0.753038769	0.555297823	0.664659772	0.541945321	-0.080601049	-0.249176735	0.129896872	0.342451388	0.255108371	0.420292812	0.298307907	0.55859602	0.808174365	0.47237248	0.999825138	0.970581575	Bacteria.Proteobacteria.Gammaproteobacteria.Pasteurellales.Pasteurellaceae.Haemophilus	TOPBP1
96706	ENSG00000163820	rs59226168	0.049667341	0.010254289	0.184587271	0.12984481	0.532320671	-0.976479755	-0.420755549	0.669884395	0.266219202	0.369461375	0.313813125	0.436731947	0.371180429	0.062955962	0.999825138	0.960443108	Bacteria.Proteobacteria.Gammaproteobacteria.Pasteurellales.Pasteurellaceae.Haemophilus	FYCO1
96707	ENSG00000163827	rs34946699	0.669660366	0.091208487	0.187756444	0.604489836	0.10792884	0.515013557	-0.393684971	-0.191724906	0.251858068	0.300461916	0.295772966	0.368381187	0.792763841	0.204150976	0.999825138	0.970618466	Bacteria.Proteobacteria.Gammaproteobacteria.Pasteurellales.Pasteurellaceae.Haemophilus	LRRC2
96708	ENSG00000163832	rs2291298	0.07686044	0.033466768	0.169796669	0.153524463	0.779422412	-0.649114961	-0.688749151	0.496229614	0.433659314	0.298879056	0.496207254	0.343696048	0.443288893	0.122309035	0.999825138	0.960443108	Bacteria.Proteobacteria.Gammaproteobacteria.Pasteurellales.Pasteurellaceae.Haemophilus	ELP6
96709	ENSG00000163875	rs6426021	0.567773353	0.359684569	0.813610854	0.965676539	-0.28469166	0.390934676	-0.126088987	-0.019787119	0.495791627	0.423827677	0.532660992	0.458088612	0.767019711	0.38563351	0.999825138	0.972106719	Bacteria.Proteobacteria.Gammaproteobacteria.Pasteurellales.Pasteurellaceae.Haemophilus	MEAF6
96710	ENSG00000163877	rs11264069	0.080303156	0.044103368	0.046406306	0.029094287	0.880556492	-0.710160103	-1.090710562	0.847587818	0.49574306	0.346019951	0.537335399	0.379938297	0.451883224	0.139151539	0.999825138	0.927083859	Bacteria.Proteobacteria.Gammaproteobacteria.Pasteurellales.Pasteurellaceae.Haemophilus	SNIP1
96711	ENSG00000163900	rs2140287	0.514676282	0.400637001	0.719542088	0.953654895	-0.219905788	0.233903495	-0.148911826	0.019513134	0.335679632	0.276497829	0.412943441	0.334478495	0.757737858	0.402455702	0.999825138	0.972058113	Bacteria.Proteobacteria.Gammaproteobacteria.Pasteurellales.Pasteurellaceae.Haemophilus	TMEM41A
96712	ENSG00000163913	rs2260840	0.596154546	0.395118246	0.539487434	0.148067316	-0.125926837	0.333474559	0.174136155	-0.665741947	0.236473634	0.389592427	0.282321106	0.454885925	0.773150595	0.399752051	0.999825138	0.960443108	Bacteria.Proteobacteria.Gammaproteobacteria.Pasteurellales.Pasteurellaceae.Haemophilus	IFT122
96713	ENSG00000163930	rs123602	0.247441764	0.084939879	0.177438911	0.082237405	0.348600297	-0.631658053	-0.460481857	0.776904433	0.298735476	0.36115358	0.337784444	0.440242313	0.647142528	0.196676508	0.999825138	0.960443108	Bacteria.Proteobacteria.Gammaproteobacteria.Pasteurellales.Pasteurellaceae.Haemophilus	BAP1
96714	ENSG00000163933	rs13084937	0.402066666	0.426119134	0.779749984	0.580651278	-0.215434321	0.337014918	0.085199699	0.282292474	0.255443984	0.420846247	0.303428767	0.50847402	0.718388945	0.413546335	0.999825138	0.970618466	Bacteria.Proteobacteria.Gammaproteobacteria.Pasteurellales.Pasteurellaceae.Haemophilus	RFT1
96715	ENSG00000163935	rs9847710	0.027494583	0.002794928	0.567115237	0.392690484	0.663298445	-0.699722271	-0.203189679	0.25086952	0.294221841	0.225283807	0.353253546	0.291577533	0.272825536	0.031723183	0.999825138	0.968015703	Bacteria.Proteobacteria.Gammaproteobacteria.Pasteurellales.Pasteurellaceae.Haemophilus	SFMBT1
96716	ENSG00000163938	rs1108842	0.285629698	0.049043694	0.982158475	0.46897542	0.348837861	-0.578160004	0.0088021	0.244164806	0.324052727	0.288328027	0.392114043	0.335229776	0.6726261	0.147504175	0.999825138	0.968015703	Bacteria.Proteobacteria.Gammaproteobacteria.Pasteurellales.Pasteurellaceae.Haemophilus	GNL3
96717	ENSG00000163945	rs10000797	0.343434819	0.005446498	0.618310975	0.089385093	-0.191078079	1.024117675	0.11612817	-0.733021938	0.200237203	0.356324715	0.231973332	0.425181055	0.699383094	0.04471183	0.999825138	0.960443108	Bacteria.Proteobacteria.Gammaproteobacteria.Pasteurellales.Pasteurellaceae.Haemophilus	UVSSA
96718	ENSG00000163947	rs115071469	0.968968588	0.35265945	0.735163525	0.429617125	-0.010484192	0.489900377	-0.105718308	-0.480334077	0.268482807	0.523369341	0.311213727	0.604396371	0.839675167	0.381197588	0.999825138	0.968015703	Bacteria.Proteobacteria.Gammaproteobacteria.Pasteurellales.Pasteurellaceae.Haemophilus	ARHGEF3
96719	ENSG00000163956	rs78108551	0.845628845	0.391085503	0.645633064	0.872538059	-0.052975017	0.308194451	-0.144852561	-0.073447444	0.271019378	0.356985578	0.313564526	0.456025072	0.820837356	0.397628145	0.999825138	0.971618977	Bacteria.Proteobacteria.Gammaproteobacteria.Pasteurellales.Pasteurellaceae.Haemophilus	LRPAP1
96720	ENSG00000163959	rs2342307	0.023495883	0.040246608	0.586429193	0.989257377	-0.974270985	0.621894785	0.266612631	-0.004592036	0.420111011	0.297207475	0.487677209	0.339763411	0.257100354	0.133304249	0.999825138	0.975890615	Bacteria.Proteobacteria.Gammaproteobacteria.Pasteurellales.Pasteurellaceae.Haemophilus	SLC51A
96721	ENSG00000163960	rs7374260	0.939694461	0.706529275	0.544236469	0.272732183	-0.037192567	0.121455973	0.32931408	-0.412441667	0.489745466	0.321180696	0.540235785	0.372905399	0.83854282	0.522029015	0.999825138	0.960443108	Bacteria.Proteobacteria.Gammaproteobacteria.Pasteurellales.Pasteurellaceae.Haemophilus	UBXN7
96722	ENSG00000163975	rs61370412	0.09900527	0.72371978	0.067255976	0.909011918	0.397256123	-0.164294897	-0.524850836	0.061117996	0.23741112	0.462799471	0.282086444	0.532737757	0.484625193	0.527793532	0.999825138	0.971618977	Bacteria.Proteobacteria.Gammaproteobacteria.Pasteurellales.Pasteurellaceae.Haemophilus	MELTF
